## Supplemental Table 7 for "Host genotypes interact with microbial communities to modulate gene expression in the human intestine" (part 9 of 72)

	pid	sid	Intercept_pval	dosage_pval	microbe_pval	interaction_pval	Intercept_effect	dosage_effect	microbe_effect	interaction_effect	Intercept_SE	dosage_SE	microbe_SE	interaction_SE	Intercept_qval	dosage_qval	microbe_qval	interaction_qval	microbe	symbol
28014	ENSG00000162738	rs11265393	0.015791973	0.049792721	0.024134474	0.233571205	0.541597009	-0.631753449	-0.602862324	0.446678163	0.218503173	0.316034362	0.261096347	0.371489348	0.145719073	0.104194283	0.848655774	0.890046164	Bacteria.Firmicutes.Bacilli.Lactobacillales.Carnobacteriaceae	VANGL2
28015	ENSG00000162779	rs9699789	0.037488403	7.51424540748134e-05	0.72380017	0.507346179	-0.499923168	1.146625041	-0.094639983	0.227296486	0.235379576	0.271168544	0.266653222	0.34094597	0.210533622	0.001959769	0.902922721	0.899828612	Bacteria.Firmicutes.Bacilli.Lactobacillales.Carnobacteriaceae	AXDND1
28016	ENSG00000162782	rs11809696	0.061008779	0.041404564	0.153936796	0.15917032	-0.51427482	0.648145932	0.493853271	-0.545169726	0.269749284	0.311500401	0.342337206	0.382788708	0.24568294	0.095180748	0.852855323	0.85180682	Bacteria.Firmicutes.Bacilli.Lactobacillales.Carnobacteriaceae	TDRD5
28017	ENSG00000162813	rs113231783	0.28187524	0.170692212	0.191982841	0.301149273	-0.233624378	0.421795782	0.332636239	-0.375492345	0.215297511	0.30447666	0.252295017	0.360265203	0.451321208	0.196680285	0.852855323	0.895187694	Bacteria.Firmicutes.Bacilli.Lactobacillales.Carnobacteriaceae	BPNT1
28018	ENSG00000162819	rs61824334	0.421762489	0.150267671	0.973275103	0.528528763	0.249001664	-0.378960176	-0.012407691	0.197173049	0.30798669	0.260314852	0.36894496	0.311167271	0.525245559	0.183409059	0.925100872	0.899828612	Bacteria.Firmicutes.Bacilli.Lactobacillales.Carnobacteriaceae	BROX
28019	ENSG00000162836	rs3766509	0.021487169	0.004083866	0.600520465	0.517175632	-0.755462292	0.82155092	0.196616716	-0.204885661	0.320624309	0.275949459	0.373633724	0.314599655	0.164177149	0.02494248	0.889863853	0.899828612	Bacteria.Firmicutes.Bacilli.Lactobacillales.Carnobacteriaceae	ACP6
28020	ENSG00000162869	rs4293602	0.72909717	0.570086305	0.158158184	0.049338373	-0.134708603	0.13454226	0.71859184	-0.621885723	0.38729094	0.23569776	0.503312686	0.310459673	0.639261469	0.391234062	0.852855323	0.788289757	Bacteria.Firmicutes.Bacilli.Lactobacillales.Carnobacteriaceae	PPP1R21
28021	ENSG00000162877	rs1772143	0.061445948	0.003997328	0.61003797	0.651554372	0.499218239	-0.764278675	0.159169516	-0.138163249	0.262306158	0.25606989	0.310574356	0.304524075	0.24568294	0.02466223	0.889863853	0.899828612	Bacteria.Firmicutes.Bacilli.Lactobacillales.Carnobacteriaceae	PM20D1
28022	ENSG00000162878	rs11902166	0.142836564	0.288742291	0.051381306	0.035185001	0.424885222	-0.353743336	-0.670464175	0.832126572	0.286452473	0.330715854	0.337785844	0.386825167	0.349468178	0.266272226	0.848655774	0.758278664	Bacteria.Firmicutes.Bacilli.Lactobacillales.Carnobacteriaceae	PKDCC
28023	ENSG00000162881	rs56027640	0.009786281	0.000611789	0.675894657	0.427586704	0.605676415	-0.925912721	-0.114829413	0.234871706	0.227552937	0.25706167	0.273424943	0.294204087	0.119084056	0.007441707	0.893367569	0.895187694	Bacteria.Firmicutes.Bacilli.Lactobacillales.Carnobacteriaceae	OXER1
28024	ENSG00000162882	rs56027640	0.112034213	0.004801105	0.897391934	0.455428685	0.378264549	-0.774647163	0.036526538	0.227957243	0.234806848	0.265256258	0.282141157	0.303582697	0.32039386	0.027167439	0.914682779	0.895187694	Bacteria.Firmicutes.Bacilli.Lactobacillales.Carnobacteriaceae	HAAO
28025	ENSG00000162885	rs704719	0.058920665	0.048777254	0.63584389	0.701904791	1.227306089	-0.81081108	-0.33126466	0.172297355	0.638374235	0.403743316	0.696292262	0.448173589	0.245360356	0.103427262	0.89112608	0.899828612	Bacteria.Firmicutes.Bacilli.Lactobacillales.Carnobacteriaceae	B3GALNT2
28026	ENSG00000162971	rs281764	0.283520061	0.233584237	0.132701611	0.085253984	-0.523695468	0.345406066	0.8197559	-0.585690518	0.484280543	0.287272361	0.538381253	0.335137851	0.45243075	0.237130194	0.848655774	0.83867227	Bacteria.Firmicutes.Bacilli.Lactobacillales.Carnobacteriaceae	TYW5
28027	ENSG00000162976	rs908274	0.065751499	0.125345854	0.278864674	0.535794137	0.903576504	-0.530122181	-0.662225406	0.252635465	0.482761874	0.341415198	0.606434179	0.405843304	0.252836738	0.167495543	0.861525488	0.899828612	Bacteria.Firmicutes.Bacilli.Lactobacillales.Carnobacteriaceae	SLC66A3
28028	ENSG00000162994	rs17046778	0.02848378	8.41152589938321e-05	0.724910325	0.46765414	-0.370681989	1.267670856	-0.070370958	-0.248099075	0.165447397	0.30211457	0.199108985	0.339586711	0.184964088	0.002052178	0.902922721	0.896146604	Bacteria.Firmicutes.Bacilli.Lactobacillales.Carnobacteriaceae	CLHC1
28029	ENSG00000163002	rs1606990	0.143666737	0.88905298	0.197211558	0.413819619	0.333623675	0.057634005	-0.354148922	-0.386400731	0.225400058	0.41152232	0.271819405	0.469808409	0.349762469	0.489324607	0.857532593	0.895187694	Bacteria.Firmicutes.Bacilli.Lactobacillales.Carnobacteriaceae	NUP35
28030	ENSG00000163006	rs6748168	0.508005598	0.572833753	0.447894548	0.295151226	0.804236204	-0.355997289	1.00628728	-0.729541467	1.208240813	0.628134489	1.317895871	0.691248867	0.554281132	0.392829694	0.889863853	0.895187694	Bacteria.Firmicutes.Bacilli.Lactobacillales.Carnobacteriaceae	CCDC138
28031	ENSG00000163013	rs4852916	0.619491308	0.166146158	0.616281729	0.528022499	-0.119901984	0.500060814	-0.141917976	-0.252156191	0.240303274	0.357081716	0.281836335	0.397448865	0.602837964	0.194236672	0.889863853	0.899828612	Bacteria.Firmicutes.Bacilli.Lactobacillales.Carnobacteriaceae	FBXO41
28032	ENSG00000163071	rs13110190	0.85443639	0.974301028	0.957114316	0.764371564	0.057792114	0.010653931	-0.019696529	-0.114555879	0.313760423	0.329448131	0.364865661	0.380578173	0.675626948	0.511374438	0.923996807	0.900846973	Bacteria.Firmicutes.Bacilli.Lactobacillales.Carnobacteriaceae	SPATA18
28033	ENSG00000163072	rs2632372	0.108375306	0.121657904	0.59121248	0.888345026	-0.628171639	0.45746749	0.245924658	-0.048771698	0.38586864	0.291689274	0.455625318	0.346020248	0.315810542	0.165375228	0.889863853	0.909055927	Bacteria.Firmicutes.Bacilli.Lactobacillales.Carnobacteriaceae	NOSTRIN
28034	ENSG00000163075	rs34187712	0.04442488	0.011563558	0.079882367	0.092944663	0.474860882	-1.425499425	-0.490738806	1.059621634	0.231664654	0.548523551	0.275820001	0.621429931	0.22141202	0.044833554	0.848655774	0.846226002	Bacteria.Firmicutes.Bacilli.Lactobacillales.Carnobacteriaceae	CFAP221
28035	ENSG00000163110	rs3762876	0.115411809	0.364720244	0.060722091	0.257360394	-0.411083346	0.317116572	0.602029897	-0.462045552	0.257623056	0.347410221	0.31541876	0.404350286	0.324718152	0.304480163	0.848655774	0.895187694	Bacteria.Firmicutes.Bacilli.Lactobacillales.Carnobacteriaceae	PDLIM5
28036	ENSG00000163131	rs41271951	0.449460274	0.955158375	0.234327897	0.90269397	0.1804748	-0.029937248	-0.340765944	0.075720872	0.237181695	0.530354393	0.283869178	0.616935338	0.535231301	0.505095218	0.861525488	0.911509533	Bacteria.Firmicutes.Bacilli.Lactobacillales.Carnobacteriaceae	CTSS
28037	ENSG00000163138	rs11723855	0.038665069	0.010204584	0.216248409	0.512591232	0.420471852	-1.183461005	-0.296316244	0.326870961	0.199225558	0.447263085	0.237297097	0.496444508	0.212839786	0.042336856	0.858760964	0.899828612	Bacteria.Firmicutes.Bacilli.Lactobacillales.Carnobacteriaceae	PACRGL
28038	ENSG00000163141	rs6703620	0.315022272	0.420832976	0.549152539	0.364017037	0.582525881	-0.286305434	0.409191329	-0.377443872	0.575297074	0.353415517	0.679522227	0.412890837	0.471357177	0.330270789	0.889863853	0.895187694	Bacteria.Firmicutes.Bacilli.Lactobacillales.Carnobacteriaceae	BNIPL
28039	ENSG00000163154	rs6695344	0.952007401	0.823027396	0.433219776	0.770244714	0.023944649	0.073921407	-0.368012287	0.110284506	0.396310663	0.329185951	0.466672585	0.376042066	0.695724677	0.47174369	0.889272482	0.900846973	Bacteria.Firmicutes.Bacilli.Lactobacillales.Carnobacteriaceae	TNFAIP8L2
28040	ENSG00000163161	rs4150407	0.267651748	0.592199276	0.008724523	0.031414631	0.30607485	-0.122367026	-0.885334618	0.582038394	0.273752467	0.227315516	0.327362755	0.26463871	0.44342295	0.400723791	0.848655774	0.758278664	Bacteria.Firmicutes.Bacilli.Lactobacillales.Carnobacteriaceae	ERCC3
28041	ENSG00000163218	rs3014864	0.827645911	0.738574728	0.085885861	0.041944532	-0.214486396	0.174549936	1.886544592	-1.199128781	0.981178293	0.52077734	1.081731686	0.577879501	0.667790685	0.448443891	0.848655774	0.75942342	Bacteria.Firmicutes.Bacilli.Lactobacillales.Carnobacteriaceae	PGLYRP4
28042	ENSG00000163281	rs1994693	0.19331202	0.200367399	0.014969424	0.033152848	0.511967529	-0.398336582	-1.150885812	0.769413995	0.38948986	0.307918771	0.460437854	0.353501161	0.392954325	0.217863986	0.848655774	0.758278664	Bacteria.Firmicutes.Bacilli.Lactobacillales.Carnobacteriaceae	GNPDA2
28043	ENSG00000163288	rs1159315	0.277950921	0.258839773	0.622103743	0.493726739	0.343522757	-0.373607938	0.196256314	-0.280079494	0.31397868	0.327983577	0.396288601	0.406927719	0.448518546	0.250994863	0.890740528	0.898407664	Bacteria.Firmicutes.Bacilli.Lactobacillales.Carnobacteriaceae	GABRB1
28044	ENSG00000163293	rs7685636	0.00325718	0.001642145	0.087749184	0.052982901	2.211574383	-1.408150596	-1.521051557	1.012748401	0.723801248	0.428574092	0.877447881	0.513820895	0.067471848	0.014021278	0.848655774	0.794149723	Bacteria.Firmicutes.Bacilli.Lactobacillales.Carnobacteriaceae	NIPAL1
28045	ENSG00000163319	rs112481142	0.993014301	0.346602111	0.628932346	0.017939435	0.001514016	0.516449653	0.102434732	-1.442136558	0.172260076	0.544734191	0.210974645	0.593850602	0.70531691	0.297156632	0.89112608	0.758278664	Bacteria.Firmicutes.Bacilli.Lactobacillales.Carnobacteriaceae	MRPS18C
28046	ENSG00000163346	rs2061690	0.211959486	0.160874838	0.300680132	0.279286439	0.511837827	-0.537006775	-0.474970469	0.460290376	0.406027197	0.378622314	0.455263495	0.421885112	0.407276397	0.190992716	0.861525488	0.895187694	Bacteria.Firmicutes.Bacilli.Lactobacillales.Carnobacteriaceae	PBXIP1
28047	ENSG00000163362	rs905634	0.280709209	0.921451428	0.156995146	0.922829438	-0.294743791	0.035494183	0.466729132	-0.039509895	0.270958938	0.358565896	0.325975996	0.406283702	0.45091896	0.498689386	0.852855323	0.911509533	Bacteria.Firmicutes.Bacilli.Lactobacillales.Carnobacteriaceae	INAVA
28048	ENSG00000163382	rs35091159	0.610065533	0.681370217	0.866808559	0.830065485	0.124279597	-0.134555037	-0.050526071	-0.079574807	0.242515278	0.326237233	0.300074806	0.369285763	0.602837964	0.433673508	0.911860144	0.901109627	Bacteria.Firmicutes.Bacilli.Lactobacillales.Carnobacteriaceae	NAXE
28049	ENSG00000163389	rs3732419	0.500584245	0.742783901	0.385599671	0.133023649	0.19469325	-0.08308286	0.322377092	-0.463265412	0.287431406	0.252094019	0.369058433	0.304510607	0.552359759	0.449993099	0.882709222	0.85180682	Bacteria.Firmicutes.Bacilli.Lactobacillales.Carnobacteriaceae	POGLUT1
28050	ENSG00000163393	rs12566568	0.868029031	0.410311109	0.798255801	0.950163815	-0.04903853	0.282651289	-0.085618291	-0.0259147	0.293959555	0.34108102	0.333593015	0.413030302	0.680258364	0.325764082	0.911860144	0.911562646	Bacteria.Firmicutes.Bacilli.Lactobacillales.Carnobacteriaceae	SLC22A15
28051	ENSG00000163430	rs5000757	0.615342894	0.409560149	0.47763851	0.730462825	-0.220067254	0.233541397	-0.370330905	0.115191526	0.435870761	0.281365087	0.518499501	0.332926933	0.602837964	0.325571434	0.889863853	0.899828612	Bacteria.Firmicutes.Bacilli.Lactobacillales.Carnobacteriaceae	FSTL1
28052	ENSG00000163431	rs2820314	0.525332271	0.549402879	0.688745071	0.224877183	0.143752988	-0.174891083	0.109071531	-0.419393859	0.225109344	0.290614913	0.271084808	0.342273658	0.563994418	0.383806107	0.896289789	0.88775888	Bacteria.Firmicutes.Bacilli.Lactobacillales.Carnobacteriaceae	LMOD1
28053	ENSG00000163449	rs17548270	0.543883055	0.322898672	0.949298444	0.712135572	0.119520897	-0.407315126	0.01480856	-0.171979072	0.195884432	0.40891268	0.231986072	0.464047464	0.573205396	0.285125385	0.922044694	0.899828612	Bacteria.Firmicutes.Bacilli.Lactobacillales.Carnobacteriaceae	TMEM169
28054	ENSG00000163515	rs1107337	0.14247376	0.000641996	0.888893255	0.161498244	-0.415942501	1.031012018	-0.04514755	-0.495338089	0.280164522	0.287442735	0.321899151	0.349771418	0.349468178	0.007441707	0.914682779	0.85180682	Bacteria.Firmicutes.Bacilli.Lactobacillales.Carnobacteriaceae	RETNLB
28055	ENSG00000163521	rs35328001	0.50545189	0.010616552	0.584147102	0.711107494	0.169497457	-0.768995995	0.163274509	0.139931883	0.253112933	0.29226964	0.296817379	0.376167261	0.553219517	0.043155848	0.889863853	0.899828612	Bacteria.Firmicutes.Bacilli.Lactobacillales.Carnobacteriaceae	GLB1L
28056	ENSG00000163527	rs62236660	0.248991935	0.561148366	0.142148675	0.591844832	0.274130828	-0.232690006	-0.438614078	0.250061888	0.235665069	0.398346672	0.295190674	0.464083009	0.427425435	0.388941712	0.848655774	0.899828612	Bacteria.Firmicutes.Bacilli.Lactobacillales.Carnobacteriaceae	STT3B
28057	ENSG00000163576	rs11128927	0.001095858	1.528922847935e-06	0.241230486	0.48751434	-0.523714952	1.005956216	-0.217051688	0.15302536	0.153257248	0.190105192	0.183519939	0.219157001	0.036226276	0.000104436	0.861525488	0.896582129	Bacteria.Firmicutes.Bacilli.Lactobacillales.Carnobacteriaceae	EFHB
28058	ENSG00000163634	rs832190	0.024640338	0.004992949	0.21691046	0.082162968	-1.279895136	0.991615024	0.744244956	-0.672101621	0.556364191	0.341169744	0.59687863	0.380669217	0.174351057	0.027679758	0.858760964	0.833233219	Bacteria.Firmicutes.Bacilli.Lactobacillales.Carnobacteriaceae	THOC7
28059	ENSG00000163636	rs3846221	0.046553622	0.094181945	0.073581346	0.516393172	0.467429049	-0.714411881	-0.499300425	0.309110984	0.230369501	0.420595242	0.274553588	0.473748559	0.225528377	0.145769798	0.848655774	0.899828612	Bacteria.Firmicutes.Bacilli.Lactobacillales.Carnobacteriaceae	PSMD6
28060	ENSG00000163684	rs2292679	0.123130189	0.015811017	0.590817585	0.471765015	0.372792921	-0.83649742	-0.155623124	0.286249723	0.238654902	0.337542721	0.288016084	0.395463441	0.329478228	0.053904022	0.889863853	0.896582129	Bacteria.Firmicutes.Bacilli.Lactobacillales.Carnobacteriaceae	RPP14
28061	ENSG00000163686	rs9877978	0.02880865	0.0406925	0.67818148	0.791453919	-0.82703539	0.546261613	0.190074149	0.086734489	0.369914657	0.261581686	0.456007228	0.326666497	0.185268326	0.094515214	0.893367569	0.901109627	Bacteria.Firmicutes.Bacilli.Lactobacillales.Carnobacteriaceae	ABHD6
28062	ENSG00000163702	rs279571	0.079081622	0.101106398	0.668300231	0.96229861	-0.673321288	0.561407051	0.184045395	0.017845519	0.377409877	0.337565656	0.427576034	0.37607643	0.277528078	0.150487259	0.89112608	0.913817765	Bacteria.Firmicutes.Bacilli.Lactobacillales.Carnobacteriaceae	IL17RC
28063	ENSG00000163743	rs1047970	0.454727361	0.211035465	0.468036553	0.559039156	-0.225899491	0.363802165	-0.252909429	0.202336881	0.300372701	0.288004145	0.34646969	0.344522489	0.536020811	0.22406686	0.889863853	0.899828612	Bacteria.Firmicutes.Bacilli.Lactobacillales.Carnobacteriaceae	RCHY1
28064	ENSG00000163754	rs3182285	0.852359594	0.953055514	0.977455343	0.302318939	0.070862812	-0.018942218	0.011736719	-0.393632439	0.37924809	0.320523137	0.413726845	0.378592141	0.675006884	0.504407836	0.925100872	0.895187694	Bacteria.Firmicutes.Bacilli.Lactobacillales.Carnobacteriaceae	GYG1
28065	ENSG00000163807	rs1876223	0.040333956	0.04649913	0.219850167	0.400713748	0.866489127	-0.609807899	-0.604114478	0.302673342	0.4141596	0.300462953	0.487634967	0.357813637	0.213613254	0.100862983	0.858760964	0.895187694	Bacteria.Firmicutes.Bacilli.Lactobacillales.Carnobacteriaceae	KIAA1143
28066	ENSG00000163811	rs3087649	0.081531704	0.198422848	0.917754546	0.516396693	0.861492505	-0.385017983	-0.063152401	-0.241347175	0.48690669	0.296321975	0.609198077	0.369895749	0.281212705	0.21652255	0.914682779	0.899828612	Bacteria.Firmicutes.Bacilli.Lactobacillales.Carnobacteriaceae	WDR43
28067	ENSG00000163817	rs2531743	0.318582034	0.545124373	0.166112657	0.317965617	-0.384245544	0.182036855	0.681236612	-0.369741646	0.382300807	0.299267023	0.486416063	0.367398423	0.474016666	0.38232675	0.852855323	0.895187694	Bacteria.Firmicutes.Bacilli.Lactobacillales.Carnobacteriaceae	SLC6A20
28068	ENSG00000163820	rs59226168	0.620296079	0.84840072	0.150238694	0.212661353	-0.11831179	-0.058886139	0.403034496	-0.455144503	0.23766323	0.306821451	0.276831965	0.361615328	0.602837964	0.477500297	0.852855323	0.874174799	Bacteria.Firmicutes.Bacilli.Lactobacillales.Carnobacteriaceae	FYCO1
28069	ENSG00000163823	rs1979671	0.584429845	0.338771408	0.194605964	0.058773796	-0.296578657	0.356103307	0.85787962	-0.846159687	0.539558192	0.369519362	0.654571608	0.439861197	0.591822101	0.293714552	0.853941944	0.807372313	Bacteria.Firmicutes.Bacilli.Lactobacillales.Carnobacteriaceae	CCR1
28070	ENSG00000163832	rs78889957	0.895946154	0.530463013	0.071018795	0.115666762	-0.031019519	0.160757732	-0.525737341	0.473939875	0.236255147	0.254897084	0.286439731	0.297226949	0.684615734	0.37739655	0.848655774	0.850711139	Bacteria.Firmicutes.Bacilli.Lactobacillales.Carnobacteriaceae	ELP6
28071	ENSG00000163864	rs10935341	0.027046712	0.001015935	0.428177546	0.050806951	-0.831888266	1.017232508	0.382889427	-0.741805925	0.367763305	0.295575147	0.48023025	0.37277769	0.180403761	0.010390791	0.885542462	0.792876618	Bacteria.Firmicutes.Bacilli.Lactobacillales.Carnobacteriaceae	NMNAT3
28072	ENSG00000163866	rs11263900	0.407208671	0.386520087	0.763440496	0.683174178	-0.321059465	0.288073533	0.136484732	-0.153878973	0.38485875	0.330430967	0.451589867	0.375339691	0.518264559	0.314980162	0.909584354	0.899828612	Bacteria.Firmicutes.Bacilli.Lactobacillales.Carnobacteriaceae	SMIM12
28073	ENSG00000163870	rs4974444	0.125466578	0.119370172	0.144003107	0.139333065	-3.286428118	1.704907835	3.233959838	-1.68259235	2.117250726	1.080273796	2.186766333	1.124263598	0.332242689	0.164241188	0.848655774	0.85180682	Bacteria.Firmicutes.Bacilli.Lactobacillales.Carnobacteriaceae	TPRA1
28074	ENSG00000163875	rs866688016	0.271359505	0.219245554	0.354507653	0.585252506	0.248846719	-0.474405489	-0.254681534	0.26136658	0.224314169	0.382427471	0.273104668	0.476543101	0.445990627	0.228392765	0.872052576	0.899828612	Bacteria.Firmicutes.Bacilli.Lactobacillales.Carnobacteriaceae	MEAF6
28075	ENSG00000163898	rs147676117	0.468916128	0.974825317	0.225850326	0.606944816	-0.189515704	0.010844989	0.368002567	-0.265410268	0.260140398	0.342342752	0.300970378	0.513414524	0.542739813	0.511509248	0.859577825	0.899828612	Bacteria.Firmicutes.Bacilli.Lactobacillales.Carnobacteriaceae	LIPH
28076	ENSG00000163902	rs7624160	0.043322822	0.029700378	0.419687498	0.518758334	0.790520075	-0.57489866	-0.373715518	0.205362272	0.383589052	0.258615683	0.460173185	0.316530027	0.219215538	0.078243736	0.885272429	0.899828612	Bacteria.Firmicutes.Bacilli.Lactobacillales.Carnobacteriaceae	RPN1
28077	ENSG00000163913	rs6439184	0.216250436	0.104543623	0.595599612	0.724894687	0.297635866	-0.52909457	-0.146415337	0.144957671	0.238354947	0.321397745	0.274512114	0.410121787	0.409743497	0.153926225	0.889863853	0.899828612	Bacteria.Firmicutes.Bacilli.Lactobacillales.Carnobacteriaceae	IFT122
28078	ENSG00000163933	rs2115781	0.010610515	0.030238526	0.576636005	0.691582001	0.780213985	-0.511442063	-0.200007428	-0.10849281	0.29650907	0.230852968	0.356434682	0.272266303	0.121689571	0.078870307	0.889863853	0.899828612	Bacteria.Firmicutes.Bacilli.Lactobacillales.Carnobacteriaceae	RFT1
28079	ENSG00000163935	rs2581817	0.685571885	0.909306432	0.596985294	0.316614602	0.113352131	-0.031104132	0.18599579	-0.327598646	0.278718912	0.271988849	0.350041774	0.324607976	0.623936956	0.494917407	0.889863853	0.895187694	Bacteria.Firmicutes.Bacilli.Lactobacillales.Carnobacteriaceae	SFMBT1
28080	ENSG00000163938	rs10933	0.81496436	0.161796667	0.468529673	0.534603547	-0.070831471	0.37413705	-0.260200137	-0.194018751	0.301438516	0.264379068	0.356854456	0.310768773	0.663711579	0.19123467	0.889863853	0.899828612	Bacteria.Firmicutes.Bacilli.Lactobacillales.Carnobacteriaceae	GNL3
28081	ENSG00000163945	rs10012416	0.087243426	0.072506799	0.34462255	0.577225703	-0.30623607	0.50909258	0.201676844	0.199370987	0.176369825	0.278865179	0.211844908	0.355852189	0.289442484	0.128759828	0.871661384	0.899828612	Bacteria.Firmicutes.Bacilli.Lactobacillales.Carnobacteriaceae	UVSSA
28082	ENSG00000163946	rs958755	0.332496956	0.445452202	0.363249378	0.648910586	0.283552844	-0.188424283	-0.349061566	0.142559279	0.290412906	0.245443703	0.381228672	0.311674848	0.47955852	0.340925179	0.87508202	0.899828612	Bacteria.Firmicutes.Bacilli.Lactobacillales.Carnobacteriaceae	TASOR
28083	ENSG00000163961	rs9865308	0.622172037	0.737656105	0.716683183	0.756307822	-0.319324321	0.125055987	0.265797726	-0.131963182	0.64491914	0.371752635	0.72925318	0.423440853	0.603310667	0.448049481	0.902922721	0.900311463	Bacteria.Firmicutes.Bacilli.Lactobacillales.Carnobacteriaceae	RNF168
28084	ENSG00000163964	rs6805472	0.664692454	0.262375858	0.122066179	0.080339031	0.100629673	-0.268013588	0.44416881	-0.508216154	0.231103836	0.237053211	0.283525722	0.286085815	0.615644449	0.251917745	0.848655774	0.829379446	Bacteria.Firmicutes.Bacilli.Lactobacillales.Carnobacteriaceae	PIGX
28085	ENSG00000163993	rs58654929	0.609792026	0.116315972	0.28053368	0.412495244	0.118063199	-0.409745706	0.304416571	-0.266652857	0.230208197	0.25743493	0.279748129	0.323289398	0.602837964	0.162740282	0.861525488	0.895187694	Bacteria.Firmicutes.Bacilli.Lactobacillales.Carnobacteriaceae	S100P
28086	ENSG00000164002	rs72935417	0.596078404	0.706332487	0.986090823	0.405574673	0.135344032	-0.101359299	0.00515714	-0.273774591	0.254086065	0.267830229	0.294682786	0.327030972	0.596902926	0.440186316	0.925100872	0.895187694	Bacteria.Firmicutes.Bacilli.Lactobacillales.Carnobacteriaceae	EXO5
28087	ENSG00000164008	rs1570431	0.433329691	0.360822003	0.615962383	0.578856277	-0.28081258	0.231783478	-0.220396078	0.17005032	0.356181051	0.251858037	0.43728999	0.30482609	0.529206671	0.302811881	0.889863853	0.899828612	Bacteria.Firmicutes.Bacilli.Lactobacillales.Carnobacteriaceae	C1orf50
28088	ENSG00000164010	rs12406279	0.123831938	0.083893202	0.247123016	0.318942847	0.384958426	-0.816452885	-0.341448633	0.525171656	0.24691283	0.465095142	0.292367319	0.522906394	0.329585396	0.138375254	0.861525488	0.895187694	Bacteria.Firmicutes.Bacilli.Lactobacillales.Carnobacteriaceae	ERMAP
28089	ENSG00000164035	rs28444682	0.61625626	0.150123248	0.846874148	0.16553969	-0.109734165	0.448917018	0.049730284	-0.522016746	0.217906413	0.308258557	0.256499782	0.372218297	0.602837964	0.183349791	0.911860144	0.85180682	Bacteria.Firmicutes.Bacilli.Lactobacillales.Carnobacteriaceae	EMCN
28090	ENSG00000164039	rs2069274	0.312633864	0.274806416	0.877989004	0.906867698	-0.375575729	0.364648167	0.064910472	0.044949607	0.369074534	0.331092258	0.421155717	0.382721217	0.469937926	0.259120632	0.91307309	0.911509533	Bacteria.Firmicutes.Bacilli.Lactobacillales.Carnobacteriaceae	BDH2
28091	ENSG00000164053	rs3135941	0.090161878	0.163927084	0.178197215	0.660772467	0.388903196	-0.503284291	-0.372500607	0.18624617	0.226085784	0.357473012	0.273685662	0.422454725	0.292061044	0.193135506	0.852855323	0.899828612	Bacteria.Firmicutes.Bacilli.Lactobacillales.Carnobacteriaceae	ATRIP
28092	ENSG00000164062	rs3197999	0.225892494	0.303012165	0.091387815	0.070460278	0.321723282	-0.26048962	-0.52360125	0.542726443	0.263145111	0.250899019	0.305575366	0.295095362	0.41535985	0.274664058	0.848655774	0.824596974	Bacteria.Firmicutes.Bacilli.Lactobacillales.Carnobacteriaceae	APEH
28093	ENSG00000164066	rs12511932	0.011129954	0.037638165	0.167249962	0.371849091	0.979285786	-0.54546389	-0.669245582	0.287881133	0.374733887	0.257029958	0.479156611	0.320141598	0.123113917	0.0908952	0.852855323	0.895187694	Bacteria.Firmicutes.Bacilli.Lactobacillales.Carnobacteriaceae	INTU
28094	ENSG00000164076	rs6446187	0.058266657	0.073211372	0.643315509	0.388433668	-0.592067697	0.521549229	-0.170165018	0.288079522	0.307140311	0.286409817	0.365758548	0.331780435	0.24501616	0.129412286	0.89112608	0.895187694	Bacteria.Firmicutes.Bacilli.Lactobacillales.Carnobacteriaceae	CAMKV
28095	ENSG00000164078	rs9843653	0.13144866	0.36028207	0.131251862	0.572988347	-0.508428906	0.306634721	0.602919262	-0.215295456	0.332815296	0.332815296	0.394463368	0.380028535	0.337725884	0.302491484	0.848655774	0.899828612	Bacteria.Firmicutes.Bacilli.Lactobacillales.Carnobacteriaceae	MST1R
28096	ENSG00000164081	rs4067	0.669687938	0.568953718	0.598819934	0.661918083	0.427914426	-0.311026406	0.586821248	-0.267327696	0.99858238	0.543271124	1.109949472	0.608563555	0.618297325	0.390869634	0.889863853	0.899828612	Bacteria.Firmicutes.Bacilli.Lactobacillales.Carnobacteriaceae	TEX264
28097	ENSG00000164088	rs5743836	0.441868542	0.811454181	0.180520359	0.572864387	0.171805841	-0.097113744	-0.357515432	0.264094606	0.222035661	0.405447347	0.264102247	0.46601536	0.532094222	0.468736793	0.852855323	0.899828612	Bacteria.Firmicutes.Bacilli.Lactobacillales.Carnobacteriaceae	PPM1M
28098	ENSG00000164096	rs6857105	0.066979173	0.026945258	0.909355741	0.562189475	-0.428786593	0.776715604	0.032748477	-0.228092756	0.230157076	0.343136021	0.286524233	0.39151959	0.254899977	0.074473278	0.914682779	0.899828612	Bacteria.Firmicutes.Bacilli.Lactobacillales.Carnobacteriaceae	C4orf3
28099	ENSG00000164111	rs7655436	0.925371235	0.46222644	0.948810112	0.258447511	0.02943364	0.25915402	-0.02367083	-0.461325902	0.313009861	0.350413944	0.367277132	0.404652801	0.691259697	0.3483272	0.922044694	0.895187694	Bacteria.Firmicutes.Bacilli.Lactobacillales.Carnobacteriaceae	ANXA5
28100	ENSG00000164116	rs2625263	0.240774045	0.358143792	0.466217857	0.982262721	0.370550677	-0.240495812	-0.270305101	0.00684657	0.312998211	0.259862876	0.368785513	0.306774463	0.422484746	0.301755916	0.889863853	0.915030326	Bacteria.Firmicutes.Bacilli.Lactobacillales.Carnobacteriaceae	GUCY1A1
28101	ENSG00000164120	rs17524423	0.900541069	0.378145665	0.620396154	0.024712215	0.033735082	-0.327807849	-0.152978977	1.16830943	0.268876035	0.369410569	0.307390384	0.50812248	0.685909797	0.310002853	0.890740528	0.758278664	Bacteria.Firmicutes.Bacilli.Lactobacillales.Carnobacteriaceae	HPGD
28102	ENSG00000164142	rs3172567	0.640076701	0.995348749	0.591679261	0.793700391	-0.137987853	0.002717745	0.183481115	0.148361269	0.293721837	0.464414972	0.340365132	0.5650013	0.606389066	0.517124261	0.889863853	0.901109627	Bacteria.Firmicutes.Bacilli.Lactobacillales.Carnobacteriaceae	FHIP1A
28103	ENSG00000164144	rs4276264	0.459812743	0.556182916	0.769638386	0.848684038	-0.23430041	0.226450324	0.10558311	-0.080823705	0.3150997	0.382788138	0.359035838	0.421923746	0.538128172	0.386891715	0.910322793	0.901109627	Bacteria.Firmicutes.Bacilli.Lactobacillales.Carnobacteriaceae	ARFIP1
28104	ENSG00000164172	rs3212641	0.980155124	0.105022957	0.73560748	0.390385444	0.006210357	-0.91423077	0.100208016	0.534850009	0.248709348	0.556131008	0.295488415	0.618540778	0.70364876	0.154371716	0.907408139	0.895187694	Bacteria.Firmicutes.Bacilli.Lactobacillales.Carnobacteriaceae	MOCS2
28105	ENSG00000164181	rs6449487	0.997255956	0.776586176	0.30914374	0.410001394	-0.001292484	-0.101328642	0.455875033	-0.339610135	0.37437169	0.355597844	0.444738525	0.409541939	0.70583352	0.459702558	0.862911443	0.895187694	Bacteria.Firmicutes.Bacilli.Lactobacillales.Carnobacteriaceae	ELOVL7
28106	ENSG00000164187	rs12522542	0.662267522	0.783158607	0.554511816	0.845091783	-0.127935927	-0.075134493	0.215882746	0.062667678	0.291564098	0.271884923	0.363381872	0.319461514	0.614051933	0.462115781	0.889863853	0.901109627	Bacteria.Firmicutes.Bacilli.Lactobacillales.Carnobacteriaceae	LMBRD2
28107	ENSG00000164190	rs188541	0.39442857	0.53403079	0.322526349	0.434352884	-0.381737998	0.207497362	0.480597276	-0.292770693	0.445278937	0.331891324	0.482108334	0.372180014	0.514923443	0.377594337	0.865070796	0.895187694	Bacteria.Firmicutes.Bacilli.Lactobacillales.Carnobacteriaceae	NIPBL
28108	ENSG00000164219	rs265437	0.47251869	0.430476643	0.741253273	0.709830582	-0.368277006	0.347984848	0.192179113	-0.181202473	0.509656634	0.43864259	0.579539725	0.484864596	0.543976623	0.334823003	0.908486826	0.899828612	Bacteria.Firmicutes.Bacilli.Lactobacillales.Carnobacteriaceae	PGGT1B
28109	ENSG00000164220	rs2069680	0.633269774	0.840690063	0.161735632	0.261029566	0.177004565	-0.068147527	-0.595424638	0.440799613	0.369228242	0.337669859	0.420686909	0.388769798	0.604775995	0.476274905	0.852855323	0.895187694	Bacteria.Firmicutes.Bacilli.Lactobacillales.Carnobacteriaceae	F2RL2
28110	ENSG00000164253	rs6872745	0.050482086	0.125483175	0.59402702	0.805552344	0.505588279	-0.393982381	-0.180628023	-0.076045329	0.253704049	0.253830831	0.337211309	0.30765865	0.230144474	0.167495543	0.889863853	0.901109627	Bacteria.Firmicutes.Bacilli.Lactobacillales.Carnobacteriaceae	WDR41
28111	ENSG00000164284	rs10477416	0.925146424	0.585372844	0.77344288	0.52378486	0.027244485	0.154559604	-0.096286923	-0.220179316	0.288856678	0.281895253	0.333084658	0.34350053	0.691259697	0.398428571	0.910322793	0.899828612	Bacteria.Firmicutes.Bacilli.Lactobacillales.Carnobacteriaceae	GRPEL2
28112	ENSG00000164296	rs4705403	0.017239762	0.000281011	0.04337381	0.025130437	0.536414418	-1.7215843	-0.525847231	1.221880473	0.219465124	0.44826413	0.255224291	0.533020176	0.149576288	0.00455476	0.848655774	0.758278664	Bacteria.Firmicutes.Bacilli.Lactobacillales.Carnobacteriaceae	TIGD6
28113	ENSG00000164303	rs4861608	0.007925646	0.00707762	0.438793797	0.590166481	0.914310198	-0.757129304	-0.32038672	0.178816946	0.333705495	0.272225822	0.411267882	0.330360707	0.111222063	0.034270022	0.889863853	0.899828612	Bacteria.Firmicutes.Bacilli.Lactobacillales.Carnobacteriaceae	ENPP6
28114	ENSG00000164305	rs12108497	0.704962088	0.04643823	0.80402701	0.357286712	0.085325226	-0.604254834	0.069031826	0.324117157	0.224362477	0.297641456	0.277064481	0.349590317	0.632308139	0.100862983	0.911860144	0.895187694	Bacteria.Firmicutes.Bacilli.Lactobacillales.Carnobacteriaceae	CASP3
28115	ENSG00000164307	rs3198304	0.162148544	0.008357264	0.472778811	0.969725703	0.384140967	-0.795371166	0.236371644	0.013655071	0.271679362	0.292378702	0.327306493	0.358412362	0.366175661	0.037156513	0.889863853	0.915030326	Bacteria.Firmicutes.Bacilli.Lactobacillales.Carnobacteriaceae	ERAP1
28116	ENSG00000164308	rs1363908	1.60521779020731e-07	1.76764268146803e-10	0.116504387	0.126193928	-1.032163633	1.239123662	0.316429168	-0.299940539	0.175775487	0.163911486	0.198910591	0.193612415	0.00010478	1.69039697447547e-07	0.848655774	0.85180682	Bacteria.Firmicutes.Bacilli.Lactobacillales.Carnobacteriaceae	ERAP2
28117	ENSG00000164323	rs72706066	0.75428483	0.635348961	0.515123772	0.577593182	0.072605276	0.282528392	-0.183273053	-0.359619977	0.23099174	0.592981852	0.280036494	0.642497991	0.648115668	0.417440269	0.889863853	0.899828612	Bacteria.Firmicutes.Bacilli.Lactobacillales.Carnobacteriaceae	CFAP97
28118	ENSG00000164344	rs4253332	0.642503693	0.441881457	0.92766332	0.965127622	-0.258318332	0.265786318	-0.056170155	-0.017171792	0.553880972	0.343502397	0.616320635	0.391257147	0.607325123	0.339369766	0.91595292	0.914078116	Bacteria.Firmicutes.Bacilli.Lactobacillales.Carnobacteriaceae	KLKB1
28119	ENSG00000164346	rs16872259	0.94079607	0.412458742	0.005148439	0.087893072	-0.013032567	0.37229229	-0.638158724	0.849691026	0.174799746	0.451331004	0.220386046	0.490388029	0.69468438	0.326383417	0.848655774	0.843021989	Bacteria.Firmicutes.Bacilli.Lactobacillales.Carnobacteriaceae	NSA2
28120	ENSG00000164347	rs17647023	0.05851233	0.012906529	0.329191162	0.552614529	0.588970031	-0.972730988	-0.341639871	0.283539453	0.305839938	0.380441208	0.347503929	0.474980312	0.24501616	0.047352605	0.867744391	0.899828612	Bacteria.Firmicutes.Bacilli.Lactobacillales.Carnobacteriaceae	GFM2
28121	ENSG00000164363	rs7447815	0.449306862	0.011817957	0.213001156	0.937889267	0.186064616	-0.667492709	0.36998356	-0.023679506	0.24444479	0.257667433	0.294175453	0.302709605	0.535231301	0.045387606	0.858760964	0.911509533	Bacteria.Firmicutes.Bacilli.Lactobacillales.Carnobacteriaceae	SLC6A18
28122	ENSG00000164366	rs3756715	0.630663224	0.771663645	0.617732379	0.674590092	-0.120308152	0.229501689	0.151538774	-0.352865973	0.24904475	0.78754865	0.302187169	0.836646343	0.604275931	0.458064597	0.890032225	0.899828612	Bacteria.Firmicutes.Bacilli.Lactobacillales.Carnobacteriaceae	CCDC127
28123	ENSG00000164403	rs1698105	0.852063055	0.927379148	0.093836333	0.147732744	-0.065719088	-0.028167581	0.711619719	-0.53267439	0.351006163	0.30785277	0.418501618	0.363592409	0.674976772	0.50034537	0.848655774	0.85180682	Bacteria.Firmicutes.Bacilli.Lactobacillales.Carnobacteriaceae	SHROOM1
28124	ENSG00000164406	rs57880964	0.361333878	0.252118957	0.326455121	0.645518298	-0.241353957	0.452224731	0.305576369	-0.226412287	0.262538918	0.391369911	0.309055289	0.489912799	0.500231792	0.247030121	0.867744391	0.899828612	Bacteria.Firmicutes.Bacilli.Lactobacillales.Carnobacteriaceae	LEAP2
28125	ENSG00000164414	rs1051148	0.404749237	0.374740985	0.739549768	0.931258647	-0.68575575	0.425514063	0.287452531	-0.044806306	0.817707317	0.476087606	0.86096235	0.517416165	0.517755864	0.308658976	0.90828955	0.911509533	Bacteria.Firmicutes.Bacilli.Lactobacillales.Carnobacteriaceae	SLC35A1
28126	ENSG00000164418	rs513216	0.514755301	0.728355115	0.252759274	0.376656707	-0.242557319	0.151628968	0.505447087	-0.466591258	0.370295478	0.434696601	0.438027118	0.524158763	0.557128231	0.446205068	0.861525488	0.895187694	Bacteria.Firmicutes.Bacilli.Lactobacillales.Carnobacteriaceae	GRIK2
28127	ENSG00000164484	rs3813359	0.19377164	0.650596592	0.008707033	0.036992791	0.30633636	-0.212317584	-0.746077184	1.143649899	0.233295422	0.466590845	0.275794908	0.537014775	0.393001494	0.423509821	0.848655774	0.758278664	Bacteria.Firmicutes.Bacilli.Lactobacillales.Carnobacteriaceae	TMEM200A
28128	ENSG00000164576	rs6884266	0.910975653	0.828476488	0.163123847	0.07574204	-0.074019984	-0.080191744	-1.19723299	0.848414806	0.659454498	0.368646271	0.848726458	0.470094247	0.688683847	0.472575124	0.852855323	0.824596974	Bacteria.Firmicutes.Bacilli.Lactobacillales.Carnobacteriaceae	SAP30L
28129	ENSG00000164597	rs2237677	0.63132082	0.693104559	0.593792723	0.637164454	-0.160185969	0.13514207	0.204251945	-0.200746417	0.332234406	0.340919061	0.381071857	0.423611618	0.604684109	0.436433093	0.889863853	0.899828612	Bacteria.Firmicutes.Bacilli.Lactobacillales.Carnobacteriaceae	COG5
28130	ENSG00000164615	rs7715240	0.283077648	0.693016114	0.060454338	0.147871653	0.333735525	-0.146119849	-0.683199596	0.624251995	0.308331561	0.368500369	0.357563298	0.426249863	0.452055875	0.436433093	0.848655774	0.85180682	Bacteria.Firmicutes.Bacilli.Lactobacillales.Carnobacteriaceae	CAMLG
28131	ENSG00000164627	rs113412831	0.116156946	0.000962445	0.6920478	0.426118893	-0.242582918	0.890669546	-0.07225523	0.270660819	0.152342269	0.257505433	0.181616356	0.337954264	0.325065837	0.010004201	0.897287265	0.895187694	Bacteria.Firmicutes.Bacilli.Lactobacillales.Carnobacteriaceae	KIF6
28132	ENSG00000164638	rs6965716	0.023865597	0.076362361	0.536028319	0.978416788	0.691595234	-0.55232429	-0.233353469	0.009811345	0.298932658	0.306698435	0.375083944	0.361266803	0.171660343	0.131577185	0.889863853	0.915030326	Bacteria.Firmicutes.Bacilli.Lactobacillales.Carnobacteriaceae	SLC29A4
28133	ENSG00000164647	rs39284	0.378169271	0.163589196	0.761331775	0.511683033	-0.435562553	0.495300136	0.16551821	-0.26436013	0.490865072	0.351515779	0.542661815	0.400638189	0.505051758	0.192898119	0.909584354	0.899828612	Bacteria.Firmicutes.Bacilli.Lactobacillales.Carnobacteriaceae	STEAP1
28134	ENSG00000164713	rs2906184	0.571703653	0.228874979	0.746980505	0.533402888	-0.119542021	0.431798114	-0.082981405	0.276990391	0.210303173	0.355477242	0.256117753	0.442363727	0.585736586	0.233589304	0.909584354	0.899828612	Bacteria.Firmicutes.Bacilli.Lactobacillales.Carnobacteriaceae	BRI3
28135	ENSG00000164715	rs1532380	0.707686166	0.023477436	0.252400441	0.698046005	0.093754865	-0.913780521	0.337149374	0.178314533	0.248940678	0.39382895	0.291954946	0.457590478	0.633444505	0.068822754	0.861525488	0.899828612	Bacteria.Firmicutes.Bacilli.Lactobacillales.Carnobacteriaceae	LMTK2
28136	ENSG00000164733	rs9644756	0.18188799	0.392937828	0.860550811	0.16103157	0.399906977	-0.242676678	0.061416134	-0.467309189	0.296357705	0.282174911	0.348221161	0.329606538	0.384539859	0.318716291	0.911860144	0.85180682	Bacteria.Firmicutes.Bacilli.Lactobacillales.Carnobacteriaceae	CTSB
28137	ENSG00000164758	rs60771155	0.368574292	0.009147053	0.785313183	0.038423952	-0.228391623	0.736541739	0.079104987	-0.689066288	0.252242693	0.274124094	0.289200498	0.326070639	0.502445996	0.039468714	0.911860144	0.758278664	Bacteria.Firmicutes.Bacilli.Lactobacillales.Carnobacteriaceae	MED30
28138	ENSG00000164761	rs1564858	0.59553801	0.309978767	0.177806747	0.966199549	0.116023326	0.574628586	-0.354767493	-0.025721684	0.217494042	0.561567202	0.260418893	0.604663426	0.596677099	0.278209989	0.852855323	0.914156866	Bacteria.Firmicutes.Bacilli.Lactobacillales.Carnobacteriaceae	TNFRSF11B
28139	ENSG00000164764	rs7461280	0.011464635	0.000559817	0.302789158	0.086660942	-1.009880741	0.984431338	0.475022178	-0.567858861	0.388108882	0.27122533	0.457320286	0.326428818	0.125246794	0.006998082	0.861525488	0.83867227	Bacteria.Firmicutes.Bacilli.Lactobacillales.Carnobacteriaceae	SBSPON
28140	ENSG00000164818	rs4719324	0.78866946	0.58374036	0.075181651	0.225322177	0.082200358	0.143245514	-0.654316637	0.377415389	0.30541121	0.260124466	0.361835394	0.308313477	0.655678519	0.398025667	0.848655774	0.88848008	Bacteria.Firmicutes.Bacilli.Lactobacillales.Carnobacteriaceae	DNAAF5
28141	ENSG00000164823	rs2735888	0.661280106	0.729785831	0.192997023	0.713422659	0.132672493	0.104562226	-0.466029482	0.131838695	0.301417504	0.301417504	0.354287507	0.357411342	0.613521717	0.446222328	0.852855323	0.899828612	Bacteria.Firmicutes.Bacilli.Lactobacillales.Carnobacteriaceae	OSGIN2
28142	ENSG00000164825	rs1799946	0.009601781	0.012099721	0.042708842	0.056319861	-0.736904518	0.731326584	0.686277005	-0.658817506	0.276117347	0.28329042	0.331995509	0.3390304	0.1182552	0.045916528	0.848655774	0.800430327	Bacteria.Firmicutes.Bacilli.Lactobacillales.Carnobacteriaceae	DEFB1
28143	ENSG00000164828	rs12537543	0.625260957	0.078306133	0.92568823	0.265827023	-0.118768103	0.612242291	0.027605367	-0.452430099	0.242016915	0.342263604	0.294823256	0.403096491	0.603310667	0.133245849	0.91595292	0.895187694	Bacteria.Firmicutes.Bacilli.Lactobacillales.Carnobacteriaceae	SUN1
28144	ENSG00000164855	rs3808336	0.295713956	0.100784337	0.864547242	0.658341485	0.441568671	-0.551279188	0.081378922	0.168524909	0.418883324	0.331156344	0.475163028	0.379351828	0.460408205	0.150308051	0.911860144	0.899828612	Bacteria.Firmicutes.Bacilli.Lactobacillales.Carnobacteriaceae	TMEM184A
28145	ENSG00000164880	rs1369011	0.084251403	0.078635538	0.976832947	0.782811287	0.504652076	-0.490333756	-0.009840376	-0.086830024	0.287816902	0.274422648	0.337557842	0.313691216	0.283478231	0.133331875	0.925100872	0.901109627	Bacteria.Firmicutes.Bacilli.Lactobacillales.Carnobacteriaceae	INTS1
28146	ENSG00000164904	rs900641	0.477327443	0.134170041	0.892880819	0.713068983	-0.177405638	0.636366631	0.038661366	0.185439429	0.248209184	0.419550096	0.285981725	0.502072577	0.546238869	0.172820807	0.914682779	0.899828612	Bacteria.Firmicutes.Bacilli.Lactobacillales.Carnobacteriaceae	ALDH7A1
28147	ENSG00000164924	rs983583	0.022814415	0.0440208	0.709169904	0.428306058	0.736460089	-0.470564301	0.154214914	-0.228875049	0.315817046	0.229117766	0.411667827	0.287141539	0.168690485	0.098128432	0.902035122	0.895187694	Bacteria.Firmicutes.Bacilli.Lactobacillales.Carnobacteriaceae	YWHAZ
28148	ENSG00000164944	rs12679345	0.684635825	0.80255453	0.788875439	0.916921824	0.110743347	-0.091895938	-0.0870972	-0.045041751	0.271449176	0.366021995	0.323928737	0.430123099	0.623596615	0.467407444	0.911860144	0.911509533	Bacteria.Firmicutes.Bacilli.Lactobacillales.Carnobacteriaceae	VIRMA
28149	ENSG00000164946	rs7862716	0.11902185	0.042771139	0.395448964	0.127682472	0.441980296	-0.746697002	-0.277731967	0.61992246	0.279781145	0.361336402	0.324664961	0.401760985	0.326776244	0.096388517	0.882877353	0.85180682	Bacteria.Firmicutes.Bacilli.Lactobacillales.Carnobacteriaceae	FREM1
28150	ENSG00000164951	rs61272950	0.167982961	0.009470219	0.748314491	0.661871259	-0.351269021	0.801626777	-0.099099628	-0.166091489	0.251937075	0.299790222	0.307545578	0.378046426	0.369369679	0.040250543	0.909584354	0.899828612	Bacteria.Firmicutes.Bacilli.Lactobacillales.Carnobacteriaceae	PDP1
28151	ENSG00000164976	rs4310287	0.396313124	0.227670755	0.102178658	0.98603313	-0.203142033	-0.359382838	0.462421535	0.00685163	0.23790754	0.295087986	0.278938365	0.389889795	0.515526747	0.233428706	0.848655774	0.915030326	Bacteria.Firmicutes.Bacilli.Lactobacillales.Carnobacteriaceae	MYORG
28152	ENSG00000164978	rs10972064	0.893771566	0.000863338	0.026841135	0.10962457	-0.02430381	0.785746711	-0.481495913	0.482038322	0.181294338	0.224919819	0.212563692	0.297170702	0.684207095	0.009328925	0.848655774	0.850711139	Bacteria.Firmicutes.Bacilli.Lactobacillales.Carnobacteriaceae	NUDT2
28153	ENSG00000164985	rs7470146	0.194740672	0.358503567	0.012578021	0.017828765	0.446905058	-0.253811317	-0.974033896	0.773243226	0.341097773	0.274457378	0.379484252	0.318088931	0.393375153	0.301793149	0.848655774	0.758278664	Bacteria.Firmicutes.Bacilli.Lactobacillales.Carnobacteriaceae	PSIP1
28154	ENSG00000165023	rs7036347	0.307947926	0.308290954	0.462527137	0.862092984	-0.229440465	0.36281062	0.200130488	0.074518768	0.223278458	0.353319196	0.27078815	0.427285905	0.468013542	0.277085233	0.889863853	0.902365575	Bacteria.Firmicutes.Bacilli.Lactobacillales.Carnobacteriaceae	DIRAS2
28155	ENSG00000165028	rs62565987	0.759729812	0.507689059	0.187643401	0.186230477	0.057968495	0.198716896	-0.299843803	0.521031931	0.188745416	0.2983181	0.225175952	0.3900141	0.648832905	0.368084251	0.852855323	0.852535618	Bacteria.Firmicutes.Bacilli.Lactobacillales.Carnobacteriaceae	NIPSNAP3B
28156	ENSG00000165055	rs12668480	0.476094316	0.649009647	0.162063456	0.879237668	0.200342583	0.165002473	-0.464254629	0.064766173	0.279514238	0.360851329	0.328271291	0.424599385	0.54616647	0.422928809	0.852855323	0.906290069	Bacteria.Firmicutes.Bacilli.Lactobacillales.Carnobacteriaceae	METTL2B
28157	ENSG00000165072	rs2309647	0.831965701	0.992549922	0.797451988	0.52590563	0.09739669	0.002683606	0.138608391	-0.217082116	0.457184381	0.286299965	0.537865669	0.34041131	0.669208121	0.516558175	0.911860144	0.899828612	Bacteria.Firmicutes.Bacilli.Lactobacillales.Carnobacteriaceae	MAMDC2
28158	ENSG00000165084	rs2958328	0.494356044	0.393854929	0.433065168	0.331334146	0.614269536	-0.432767766	-0.841790839	0.585454825	0.893778801	0.504187284	1.067105843	0.59816805	0.551531855	0.31905424	0.889272482	0.895187694	Bacteria.Firmicutes.Bacilli.Lactobacillales.Carnobacteriaceae	C8orf34
28159	ENSG00000165097	rs7740550	0.244655576	0.365958607	0.165874215	0.264218579	0.83576485	-0.383609225	-1.053663379	0.512576963	0.711859989	0.421348561	0.751906105	0.455135452	0.425577562	0.304848671	0.852855323	0.895187694	Bacteria.Firmicutes.Bacilli.Lactobacillales.Carnobacteriaceae	KDM1B
28160	ENSG00000165115	rs12552840	0.363238663	0.22660127	0.905281196	0.709122176	-0.236170904	0.300261329	0.037981581	-0.113208495	0.257928989	0.245970345	0.317950036	0.302151545	0.500828365	0.233009494	0.914682779	0.899828612	Bacteria.Firmicutes.Bacilli.Lactobacillales.Carnobacteriaceae	KIF27
28161	ENSG00000165138	rs4743278	0.000313597	0.000406221	0.00741408	0.022979907	1.607847645	-0.995834431	-1.369281815	0.756600728	0.422296127	0.267083522	0.495341686	0.324863768	0.017058275	0.005971679	0.848655774	0.758278664	Bacteria.Firmicutes.Bacilli.Lactobacillales.Carnobacteriaceae	ANKS6
28162	ENSG00000165140	rs12553205	0.607119258	0.223839912	0.254500633	0.448782941	0.141409297	-0.313416959	0.384991579	-0.23264842	0.273677784	0.25520585	0.334877253	0.305290414	0.602271649	0.231214214	0.861525488	0.895187694	Bacteria.Firmicutes.Bacilli.Lactobacillales.Carnobacteriaceae	FBP1
28163	ENSG00000165152	rs10819943	0.048831669	0.070037943	0.383295799	0.633444273	-0.511849661	0.538958059	0.293388737	-0.165937851	0.254938829	0.292594352	0.334239227	0.346321467	0.228083599	0.126611145	0.879922578	0.899828612	Bacteria.Firmicutes.Bacilli.Lactobacillales.Carnobacteriaceae	PGAP4
28164	ENSG00000165156	rs1670173	0.101766948	0.021720826	0.462313381	0.178240195	0.829940145	-0.681904842	-0.447276284	0.488301947	0.500016368	0.289944122	0.604900577	0.35880388	0.305416007	0.066151685	0.889863853	0.85180682	Bacteria.Firmicutes.Bacilli.Lactobacillales.Carnobacteriaceae	ZHX1
28165	ENSG00000165171	rs10276377	2.31523929688179e-06	2.90855312811219e-08	0.061709771	0.13816402	1.572536375	-1.122889088	0.843917594	-0.391363362	0.303429669	0.178180037	0.443885481	0.260712307	0.000863579	5.05718148028211e-06	0.848655774	0.85180682	Bacteria.Firmicutes.Bacilli.Lactobacillales.Carnobacteriaceae	METTL27
28166	ENSG00000165233	rs12003264	0.23227624	0.053358713	0.879072808	0.993465006	-0.335065536	0.593114893	0.048204215	-0.002964545	0.277884587	0.301408153	0.315586901	0.360560065	0.420283899	0.109163343	0.913763603	0.916088448	Bacteria.Firmicutes.Bacilli.Lactobacillales.Carnobacteriaceae	CARD19
28167	ENSG00000165264	rs10813836	0.042454788	0.014465706	0.134104243	0.035426616	-0.698399704	0.571534612	0.624536504	-0.585172174	0.33743239	0.22744496	0.411679792	0.272396402	0.217819806	0.050672371	0.848655774	0.758278664	Bacteria.Firmicutes.Bacilli.Lactobacillales.Carnobacteriaceae	NDUFB6
28168	ENSG00000165280	rs739844	0.834234114	0.519757916	0.844466028	0.701905061	-0.095520571	0.196159418	-0.103494905	-0.136029255	0.454608015	0.30307201	0.525436254	0.35383467	0.669295085	0.373901908	0.911860144	0.899828612	Bacteria.Firmicutes.Bacilli.Lactobacillales.Carnobacteriaceae	VCP
28169	ENSG00000165282	rs568300	0.072516741	0.037837019	0.291773895	0.249971519	-0.583010383	0.60555043	0.42332248	-0.395836048	0.319366461	0.285650047	0.398282522	0.341004829	0.265182195	0.090932819	0.861525488	0.895187694	Bacteria.Firmicutes.Bacilli.Lactobacillales.Carnobacteriaceae	PIGO
28170	ENSG00000165355	rs10145518	0.353408267	0.081020463	0.607901025	0.62261677	-0.217855875	0.826199445	-0.149035526	-0.253146825	0.233078551	0.466157103	0.289067051	0.511919559	0.494768638	0.135636192	0.889863853	0.899828612	Bacteria.Firmicutes.Bacilli.Lactobacillales.Carnobacteriaceae	FBXO33
28171	ENSG00000165379	rs10139031	0.795324466	0.913510495	0.707800229	0.179827869	0.097029003	0.03235247	0.156136235	-0.456532753	0.372514751	0.29671587	0.414747346	0.336704693	0.657145526	0.495794682	0.901389726	0.85180682	Bacteria.Firmicutes.Bacilli.Lactobacillales.Carnobacteriaceae	LRFN5
28172	ENSG00000165406	rs11239570	0.963404812	0.128177433	0.723748575	0.168079254	0.013386901	-0.63244648	0.119255419	0.645646674	0.290649733	0.410419664	0.335943032	0.463176945	0.699120357	0.169152072	0.902922721	0.85180682	Bacteria.Firmicutes.Bacilli.Lactobacillales.Carnobacteriaceae	MARCHF8
28173	ENSG00000165449	rs2137907	0.994079985	0.643715861	0.35244098	0.67319118	0.003444341	-0.135758836	0.502068493	-0.144660777	0.4624332	0.292157655	0.536065182	0.34143124	0.705429263	0.421057168	0.872052576	0.899828612	Bacteria.Firmicutes.Bacilli.Lactobacillales.Carnobacteriaceae	SLC16A9
28174	ENSG00000165487	rs73158468	0.717970184	0.485176003	0.268394222	0.847699191	0.085435079	0.578417201	-0.315456015	-0.175262024	0.235521967	0.823938402	0.282585216	0.908929277	0.635251138	0.359054257	0.861525488	0.901109627	Bacteria.Firmicutes.Bacilli.Lactobacillales.Carnobacteriaceae	MICU2
28175	ENSG00000165490	rs4391840	0.097910872	0.154923495	0.123973516	0.28974574	0.499374054	-0.450602173	-0.551996499	0.392254603	0.297384923	0.313116134	0.354187116	0.367490694	0.302895461	0.186356431	0.848655774	0.895187694	Bacteria.Firmicutes.Bacilli.Lactobacillales.Carnobacteriaceae	DDIAS
28176	ENSG00000165501	rs4390492	0.746841395	0.200058466	0.398347639	0.190684693	0.068863562	0.388894697	-0.217287306	-0.473668167	0.212422743	0.300411124	0.255578969	0.358200844	0.646120383	0.217651812	0.882877353	0.852535618	Bacteria.Firmicutes.Bacilli.Lactobacillales.Carnobacteriaceae	LRR1
28177	ENSG00000165502	rs1952013	0.015322238	0.003479734	0.210845599	0.051662742	-1.163424421	0.934236368	0.706300685	-0.716455827	0.467150921	0.308050256	0.558907875	0.361405298	0.143391135	0.022886146	0.858760964	0.793241102	Bacteria.Firmicutes.Bacilli.Lactobacillales.Carnobacteriaceae	RPL36AL
28178	ENSG00000165526	rs2282580	0.007106231	0.021472918	0.017351187	0.113363017	0.715546233	-0.700424748	-0.761207201	0.56813815	0.257410555	0.297232107	0.311759944	0.354001285	0.105421919	0.065710575	0.848655774	0.850711139	Bacteria.Firmicutes.Bacilli.Lactobacillales.Carnobacteriaceae	RPUSD4
28179	ENSG00000165555	rs958463	0.2584927	0.511673772	0.519772845	0.129173882	-0.344106707	0.15506746	-0.232674807	0.424952962	0.301862716	0.234999806	0.359502246	0.276501669	0.434920742	0.370271441	0.889863853	0.85180682	Bacteria.Firmicutes.Bacilli.Lactobacillales.Carnobacteriaceae	NOXRED1
28180	ENSG00000165630	rs1060098	0.21914386	0.087563653	0.315703456	0.237222001	-0.252779621	0.645373488	0.245955721	-0.550331007	0.203725071	0.372073311	0.243248384	0.461316053	0.411081679	0.140325326	0.865008701	0.892051331	Bacteria.Firmicutes.Bacilli.Lactobacillales.Carnobacteriaceae	PRPF18
28181	ENSG00000165650	rs181440	0.297387089	0.274449595	0.971682074	0.832878614	-0.472190038	0.350023172	0.017472871	0.074811648	0.449498974	0.31757471	0.490319616	0.353117124	0.461516474	0.259088046	0.925100872	0.901109627	Bacteria.Firmicutes.Bacilli.Lactobacillales.Carnobacteriaceae	PDZD8
28182	ENSG00000165660	rs2559517	0.827008204	0.30772874	0.689442763	0.172099329	0.050882558	0.75389085	-0.112526187	-1.123102741	0.231892614	0.733308834	0.28033475	0.813427617	0.667569115	0.276950217	0.896289789	0.85180682	Bacteria.Firmicutes.Bacilli.Lactobacillales.Carnobacteriaceae	ABRAXAS2
28183	ENSG00000165669	rs722525	0.759916811	0.041648456	0.594226836	0.276567447	-0.074247653	0.669312781	-0.153587476	-0.446749254	0.24194477	0.322071064	0.286885477	0.407142466	0.648832905	0.095283313	0.889863853	0.895187694	Bacteria.Firmicutes.Bacilli.Lactobacillales.Carnobacteriaceae	FAM204A
28184	ENSG00000165672	rs10886408	0.046891194	0.05950051	0.002062133	0.001820157	0.723200299	-0.600541078	-1.275337459	1.109458964	0.356990063	0.313100997	0.397274333	0.341193902	0.226474106	0.115886654	0.848655774	0.758278664	Bacteria.Firmicutes.Bacilli.Lactobacillales.Carnobacteriaceae	PRDX3
28185	ENSG00000165684	rs13300907	0.146168223	0.275519215	0.209662806	0.822432827	0.305437048	-0.409127046	-0.309935718	0.100959184	0.207666427	0.372035183	0.244614428	0.448058862	0.35142078	0.259585289	0.858760964	0.901109627	Bacteria.Firmicutes.Bacilli.Lactobacillales.Carnobacteriaceae	SNAPC4
28186	ENSG00000165689	rs11145971	0.119356292	0.087693252	0.294688925	0.842616377	0.424763297	-0.557718731	-0.322606733	0.079031368	0.269130734	0.321672753	0.30537856	0.396458316	0.327029077	0.140325326	0.861525488	0.901109627	Bacteria.Firmicutes.Bacilli.Lactobacillales.Carnobacteriaceae	ENTR1
28187	ENSG00000165730	rs10762245	0.007320422	0.004798215	0.582373126	0.638033897	1.203008865	-0.795322899	0.315663666	-0.165799184	0.434462302	0.272316256	0.571143073	0.3507736	0.107138702	0.027167439	0.889863853	0.899828612	Bacteria.Firmicutes.Bacilli.Lactobacillales.Carnobacteriaceae	STOX1
28188	ENSG00000165731	rs1864403	0.355040978	0.157331185	0.988012625	0.691308465	-0.606390279	0.542225038	0.010705457	-0.1674872	0.650981205	0.379015911	0.709797018	0.419921579	0.495195777	0.188423089	0.925100872	0.899828612	Bacteria.Firmicutes.Bacilli.Lactobacillales.Carnobacteriaceae	RET
28189	ENSG00000165752	rs61864462	0.184677019	0.11180709	0.250618962	0.57106685	0.328536755	-0.758685277	-0.33180484	0.327121616	0.245044285	0.470648024	0.286238191	0.574531596	0.386360324	0.159837851	0.861525488	0.899828612	Bacteria.Firmicutes.Bacilli.Lactobacillales.Carnobacteriaceae	STK32C
28190	ENSG00000165792	rs2771341	0.014161475	0.028973951	0.178697046	0.423384982	1.049009156	-0.585482657	-0.675562071	0.257625531	0.416094225	0.262153899	0.496932377	0.31977542	0.137454985	0.077288129	0.852855323	0.895187694	Bacteria.Firmicutes.Bacilli.Lactobacillales.Carnobacteriaceae	METTL17
28191	ENSG00000165801	rs10151973	0.505794721	0.609845136	0.309937172	0.133369002	-0.296968655	0.149031766	-0.542212683	0.528826329	0.44382608	0.29063622	0.529842199	0.347919631	0.553219517	0.407259078	0.862911443	0.85180682	Bacteria.Firmicutes.Bacilli.Lactobacillales.Carnobacteriaceae	ARHGEF40
28192	ENSG00000165806	rs12766889	0.834025681	0.876967878	0.236367938	0.260856069	-0.042360405	0.057135593	0.294088282	-0.455028073	0.201347533	0.367608588	0.246066543	0.401171368	0.669295085	0.484625553	0.861525488	0.895187694	Bacteria.Firmicutes.Bacilli.Lactobacillales.Carnobacteriaceae	CASP7
28193	ENSG00000165813	rs12784514	0.193671755	0.145806756	0.48576518	0.906490054	-0.291767903	0.731461245	0.1858505	-0.066210446	0.222150126	0.496866952	0.265097646	0.561458198	0.393001494	0.181319927	0.889863853	0.911509533	Bacteria.Firmicutes.Bacilli.Lactobacillales.Carnobacteriaceae	CCDC186
28194	ENSG00000165821	rs34904279	0.551478111	0.886353641	0.720105994	0.335524962	0.228011557	-0.03764921	0.179179054	-0.328920786	0.380867792	0.262397257	0.497890097	0.339010751	0.576190799	0.48868269	0.902922721	0.895187694	Bacteria.Firmicutes.Bacilli.Lactobacillales.Carnobacteriaceae	SALL2
28195	ENSG00000165832	rs7099208	0.722189791	0.756260708	0.030609515	0.08914463	0.113289032	0.087930199	-0.872233993	0.598016352	0.317266521	0.282092322	0.394619614	0.346526545	0.636258821	0.453894231	0.848655774	0.843021989	Bacteria.Firmicutes.Bacilli.Lactobacillales.Carnobacteriaceae	TRUB1
28196	ENSG00000165898	rs10135649	0.04185847	0.002290098	0.068994666	0.040382807	0.460211642	-0.812777101	-0.471404237	0.759317311	0.221687274	0.255982414	0.254940085	0.363025781	0.216848845	0.017088616	0.848655774	0.758278664	Bacteria.Firmicutes.Bacilli.Lactobacillales.Carnobacteriaceae	ISCA2
28197	ENSG00000165899	rs79307438	0.305201324	0.018219654	0.795975627	0.501467955	-0.2435359	1.253223239	-0.072263829	-0.398714627	0.235642553	0.517369061	0.278342068	0.589854785	0.466554994	0.059364423	0.911860144	0.899828612	Bacteria.Firmicutes.Bacilli.Lactobacillales.Carnobacteriaceae	OTOGL
28198	ENSG00000165929	rs3825687	0.025653542	0.07855002	0.182156435	0.580216095	0.639317014	-0.53520271	-0.474586366	0.196273454	0.27992475	0.299446447	0.351919188	0.353099784	0.176890406	0.133331875	0.852855323	0.899828612	Bacteria.Firmicutes.Bacilli.Lactobacillales.Carnobacteriaceae	TC2N
28199	ENSG00000165934	rs35469014	0.627045695	0.739040771	0.685640509	0.285550487	0.123283293	0.133693944	-0.123433706	-0.525720905	0.252522244	0.399621722	0.303578349	0.488225729	0.603310667	0.448584453	0.89495826	0.895187694	Bacteria.Firmicutes.Bacilli.Lactobacillales.Carnobacteriaceae	CPSF2
28200	ENSG00000165943	rs2144780	0.799854484	0.803995773	0.092072471	0.086408282	-0.089600709	-0.07439062	0.725000324	-0.637530568	0.351960897	0.298523811	0.424025676	0.366178248	0.657966454	0.467691722	0.848655774	0.83867227	Bacteria.Firmicutes.Bacilli.Lactobacillales.Carnobacteriaceae	MOAP1
28201	ENSG00000165959	rs11848707	0.154612219	0.11118226	0.323507297	0.567150333	-0.496240616	0.587871717	0.400293881	-0.263929858	0.344565366	0.364035669	0.402373521	0.458858861	0.362808464	0.159760731	0.865070796	0.899828612	Bacteria.Firmicutes.Bacilli.Lactobacillales.Carnobacteriaceae	CLMN
28202	ENSG00000165983	rs1055340	0.396857398	0.170807226	0.663180581	0.825541258	0.290990398	-0.315209211	0.178491267	-0.064908934	0.341185386	0.227598377	0.407956178	0.293288058	0.515575529	0.196680285	0.89112608	0.901109627	Bacteria.Firmicutes.Bacilli.Lactobacillales.Carnobacteriaceae	PTER
28203	ENSG00000165995	rs12780903	0.194360804	0.097503174	0.531849515	0.547271381	-0.306786551	0.509617659	0.173910042	0.252373382	0.233951249	0.303108515	0.276686699	0.417131452	0.393375153	0.147881618	0.889863853	0.899828612	Bacteria.Firmicutes.Bacilli.Lactobacillales.Carnobacteriaceae	CACNB2
28204	ENSG00000165997	rs12779018	0.55322443	0.237460697	0.748048668	0.448020552	0.143399277	-0.524091809	-0.09047092	0.414725962	0.24059026	0.439547041	0.280460408	0.543302136	0.576630905	0.239575951	0.909584354	0.895187694	Bacteria.Firmicutes.Bacilli.Lactobacillales.Carnobacteriaceae	ARL5B
28205	ENSG00000166002	rs4753468	0.355663597	0.180593951	0.695044254	0.877315325	-0.32108742	0.371136805	-0.166858108	0.051335032	0.345147937	0.274211505	0.423751863	0.331231019	0.495534762	0.203658046	0.898445678	0.906290069	Bacteria.Firmicutes.Bacilli.Lactobacillales.Carnobacteriaceae	SMCO4
28206	ENSG00000166037	rs7749	0.678148392	0.805394649	0.134959627	0.458163111	0.122670904	0.098157701	-0.523281662	0.329529697	0.294267886	0.396790736	0.345706179	0.441537581	0.622521138	0.467798923	0.848655774	0.895187694	Bacteria.Firmicutes.Bacilli.Lactobacillales.Carnobacteriaceae	CEP57
28207	ENSG00000166086	rs6590735	0.842946531	0.621466501	0.722416246	0.360640343	-0.058336035	0.120930279	0.13011287	-0.283029518	0.293264356	0.243740344	0.364692177	0.307425389	0.671012298	0.411713552	0.902922721	0.895187694	Bacteria.Firmicutes.Bacilli.Lactobacillales.Carnobacteriaceae	JAM3
28208	ENSG00000166126	rs2295829	0.20874975	0.249276244	0.522096854	0.987832512	-0.411801269	0.359517081	0.236563484	0.005513566	0.324352139	0.30925763	0.367560804	0.360150664	0.407276397	0.246263338	0.889863853	0.915030326	Bacteria.Firmicutes.Bacilli.Lactobacillales.Carnobacteriaceae	AMN
28209	ENSG00000166130	rs7965771	0.90308201	0.679493234	0.886651739	0.258635629	0.044569641	0.113163939	0.061676061	-0.383612983	0.364592199	0.272670392	0.430991473	0.336621061	0.686643314	0.433673508	0.914682779	0.895187694	Bacteria.Firmicutes.Bacilli.Lactobacillales.Carnobacteriaceae	IKBIP
28210	ENSG00000166165	rs8017780	0.527326195	0.324717988	0.905771016	0.996240502	-0.15153363	0.431996133	-0.035855376	-0.002408591	0.238443688	0.435336622	0.301719003	0.509215108	0.564961189	0.286452601	0.914682779	0.916142103	Bacteria.Firmicutes.Bacilli.Lactobacillales.Carnobacteriaceae	CKB
28211	ENSG00000166170	rs942862	0.516036178	0.283726684	0.463578009	0.986598681	-0.222204886	0.337738366	-0.370928058	0.006627947	0.340264259	0.312454397	0.503072597	0.393079471	0.557914066	0.263297305	0.889863853	0.915030326	Bacteria.Firmicutes.Bacilli.Lactobacillales.Carnobacteriaceae	BAG5
28212	ENSG00000166183	rs76193065	0.995063725	0.736264595	0.228519021	0.366639061	0.001249261	-0.196435677	0.300468472	-0.576538994	0.201150256	0.580740345	0.247169038	0.634164068	0.705429263	0.448021023	0.861525488	0.895187694	Bacteria.Firmicutes.Bacilli.Lactobacillales.Carnobacteriaceae	ASPG
28213	ENSG00000166228	rs2854614	0.063186812	0.040057442	0.142465222	0.091892887	0.520010237	-0.576444367	-0.471645373	0.588466213	0.275103975	0.275131462	0.317677147	0.343977678	0.247387459	0.093889554	0.848655774	0.84580646	Bacteria.Firmicutes.Bacilli.Lactobacillales.Carnobacteriaceae	PCBD1
28214	ENSG00000166260	rs12945393	0.047941411	0.048201512	0.265462615	0.336831005	0.890628928	-0.776063863	-0.556855134	0.408747297	0.441789549	0.38542229	0.495753147	0.42243439	0.227084187	0.103127585	0.861525488	0.895187694	Bacteria.Firmicutes.Bacilli.Lactobacillales.Carnobacteriaceae	COX11
28215	ENSG00000166262	rs7164283	0.460251256	0.602625318	0.007244654	0.016465521	0.261135949	-0.123130487	-1.321680813	0.764797513	0.351534416	0.235348377	0.476666813	0.310604198	0.538400046	0.404651713	0.848655774	0.758278664	Bacteria.Firmicutes.Bacilli.Lactobacillales.Carnobacteriaceae	FAM227B
28216	ENSG00000166263	rs1074980	0.829776951	0.923476562	0.829853492	0.924151055	0.218252665	-0.053503168	-0.239475917	0.058474371	1.011109173	0.554845215	1.109938134	0.61180757	0.6684612	0.499153793	0.911860144	0.911509533	Bacteria.Firmicutes.Bacilli.Lactobacillales.Carnobacteriaceae	STXBP4
28217	ENSG00000166265	rs222950	0.426760024	0.605313396	0.90066265	0.692981951	0.318803794	-0.144837027	-0.060851275	-0.135246801	0.398621747	0.278906674	0.485594828	0.341039538	0.527691851	0.405791305	0.914682779	0.899828612	Bacteria.Firmicutes.Bacilli.Lactobacillales.Carnobacteriaceae	CYYR1
28218	ENSG00000166268	rs375913050	0.772379131	0.523921132	0.548635677	0.440611628	-0.067516901	-0.384562424	0.16930793	0.527956127	0.232437762	0.600151322	0.28079623	0.680427889	0.652233007	0.375044386	0.889863853	0.895187694	Bacteria.Firmicutes.Bacilli.Lactobacillales.Carnobacteriaceae	MYRFL
28219	ENSG00000166275	rs9527	0.000276053	6.53249743866749e-09	0.995771614	0.534917859	0.553110729	-1.430646733	-0.000933435	0.155914594	0.143817393	0.214390311	0.175459663	0.249928394	0.016146961	1.56175708216683e-06	0.925100872	0.899828612	Bacteria.Firmicutes.Bacilli.Lactobacillales.Carnobacteriaceae	BORCS7
28220	ENSG00000166313	rs2723664	0.859395123	0.592650379	0.598824235	0.177652882	-0.048629891	0.111769269	0.175694754	-0.354715997	0.273434495	0.207882341	0.332323683	0.26028741	0.676474934	0.400723791	0.889863853	0.85180682	Bacteria.Firmicutes.Bacilli.Lactobacillales.Carnobacteriaceae	APBB1
28221	ENSG00000166321	rs7083730	0.028396448	0.00011416	0.601251987	0.142874602	0.331303869	-0.95980126	0.093228375	-0.441104221	0.147787152	0.233672005	0.177520433	0.297415907	0.184964088	0.002580633	0.889863853	0.85180682	Bacteria.Firmicutes.Bacilli.Lactobacillales.Carnobacteriaceae	NUDT13
28222	ENSG00000166349	rs5030437	0.018653226	0.026744357	0.606153994	0.807603316	-1.691502728	0.925147756	0.43098468	-0.118656518	0.701010288	0.408150884	0.831870946	0.485275799	0.155270242	0.074239864	0.889863853	0.901109627	Bacteria.Firmicutes.Bacilli.Lactobacillales.Carnobacteriaceae	RAG1
28223	ENSG00000166352	rs957162	0.238915309	0.099852507	0.468674452	0.209367421	-0.411658099	0.457447566	0.360093635	-0.44154247	0.34633394	0.274022906	0.494016	0.34825544	0.421635758	0.149786617	0.889863853	0.871318838	Bacteria.Firmicutes.Bacilli.Lactobacillales.Carnobacteriaceae	IFTAP
28224	ENSG00000166394	rs185375375	0.991089277	0.582775019	0.273960766	0.527192801	-0.00679512	0.242568938	-0.714866554	0.304655141	0.606100623	0.439358955	0.647929226	0.479230693	0.705273033	0.397769875	0.861525488	0.899828612	Bacteria.Firmicutes.Bacilli.Lactobacillales.Carnobacteriaceae	CYB5R2
28225	ENSG00000166405	rs7122904	0.679885495	0.402564251	0.568912998	0.944649047	-0.101287675	0.260566095	-0.169964421	-0.024866858	0.244371413	0.309255257	0.296846204	0.356786719	0.622866841	0.322827888	0.889863853	0.911509533	Bacteria.Firmicutes.Bacilli.Lactobacillales.Carnobacteriaceae	RIC3
28226	ENSG00000166426	rs56410797	0.640300487	0.12832773	0.631550372	0.719387246	-0.127217328	0.53739786	-0.15426718	-0.141488928	0.270977238	0.348878663	0.320174264	0.392107084	0.606389066	0.169152072	0.89112608	0.899828612	Bacteria.Firmicutes.Bacilli.Lactobacillales.Carnobacteriaceae	CRABP1
28227	ENSG00000166435	rs2165163	2.49530059704801e-05	3.5270269113594e-10	0.177858309	0.330185661	-0.85892469	1.364596718	0.29446843	-0.229472975	0.189196779	0.18463715	0.21618212	0.233895762	0.003127337	2.24859759360565e-07	0.852855323	0.895187694	Bacteria.Firmicutes.Bacilli.Lactobacillales.Carnobacteriaceae	XRRA1
28228	ENSG00000166436	rs10840106	0.575524527	0.721663103	0.112211057	0.075046904	0.168252379	-0.11904078	-0.517603247	0.645867449	0.298969498	0.332715548	0.321462524	0.356993809	0.587905175	0.44424025	0.848655774	0.824596974	Bacteria.Firmicutes.Bacilli.Lactobacillales.Carnobacteriaceae	TRIM66
28229	ENSG00000166501	rs429813	0.869917912	0.737175534	0.940395356	0.68264512	-0.042741993	0.143056918	-0.023636088	-0.200832652	0.259970605	0.424455749	0.314884524	0.489003823	0.680258364	0.448021023	0.917614319	0.899828612	Bacteria.Firmicutes.Bacilli.Lactobacillales.Carnobacteriaceae	PRKCB
28230	ENSG00000166503	rs9888637	0.417925912	0.819629309	0.059415748	0.488717621	0.17572469	0.098097774	-0.506422738	0.350989101	0.215556044	0.428474631	0.263940667	0.504070611	0.523105505	0.470741225	0.848655774	0.896582129	Bacteria.Firmicutes.Bacilli.Lactobacillales.Carnobacteriaceae	HDGFL3
28231	ENSG00000166510	rs2282585	0.224719546	0.056674656	0.222940403	0.033875717	0.419793552	-0.666772346	-0.499263619	0.847936684	0.342482049	0.343631485	0.405736867	0.391228108	0.414451858	0.112720733	0.858907612	0.758278664	Bacteria.Firmicutes.Bacilli.Lactobacillales.Carnobacteriaceae	CCDC68
28232	ENSG00000166529	rs4421299	0.191146696	0.033963934	0.549976629	0.190435618	0.364497874	-0.666064991	-0.198753282	0.47804142	0.275934277	0.307471912	0.330742953	0.361302309	0.39205111	0.085626549	0.889863853	0.852535618	Bacteria.Firmicutes.Bacilli.Lactobacillales.Carnobacteriaceae	ZSCAN21
28233	ENSG00000166532	rs2969092	0.217583911	0.112621538	0.44913069	0.218625395	-0.262344605	0.468964826	0.211267364	-0.461287229	0.210710327	0.291594649	0.277446934	0.371346516	0.411076861	0.16029177	0.889863853	0.882108881	Bacteria.Firmicutes.Bacilli.Lactobacillales.Carnobacteriaceae	RIMKLB
28234	ENSG00000166548	rs3743716	0.017989117	0.00147817	0.133664939	0.793782404	-0.514240852	0.994739332	0.373600108	-0.096371797	0.211852474	0.299604642	0.245985517	0.36716023	0.152497743	0.013149524	0.848655774	0.901109627	Bacteria.Firmicutes.Bacilli.Lactobacillales.Carnobacteriaceae	TK2
28235	ENSG00000166582	rs3095174	0.558960786	0.910239893	0.697207236	0.134662822	-0.178473785	0.030515107	-0.144748061	0.502001927	0.303829638	0.269625382	0.370368729	0.331391051	0.579142045	0.495002873	0.899104917	0.85180682	Bacteria.Firmicutes.Bacilli.Lactobacillales.Carnobacteriaceae	CENPV
28236	ENSG00000166589	rs57110251	0.80244816	0.268067915	0.797670511	0.999106884	0.061728771	-0.549006934	0.074251584	-0.000643094	0.245730769	0.491461538	0.2884493	0.572316331	0.658882226	0.255204967	0.911860144	0.916688953	Bacteria.Firmicutes.Bacilli.Lactobacillales.Carnobacteriaceae	CDH16
28237	ENSG00000166669	rs2120586	0.029751098	0.005318261	0.12254559	0.3026015	0.510640178	-0.898845793	-0.417661582	0.392085012	0.229783262	0.311655038	0.266954051	0.377326117	0.188126456	0.028618833	0.848655774	0.895187694	Bacteria.Firmicutes.Bacilli.Lactobacillales.Carnobacteriaceae	ATF7IP2
28238	ENSG00000166689	rs35248152	0.039342201	0.0622708	0.099011083	0.432425863	-0.608708484	0.681214328	0.580133699	-0.327040867	0.289448091	0.359098691	0.346633588	0.413998776	0.212839786	0.118119251	0.848655774	0.895187694	Bacteria.Firmicutes.Bacilli.Lactobacillales.Carnobacteriaceae	PLEKHA7
28239	ENSG00000166716	rs9806315	0.90117413	0.805619952	0.123182483	0.205964355	0.055305424	-0.074755957	0.911791667	-0.475771955	0.443635111	0.302549595	0.583794547	0.372419634	0.686191804	0.467798923	0.848655774	0.868487037	Bacteria.Firmicutes.Bacilli.Lactobacillales.Carnobacteriaceae	ZNF592
28240	ENSG00000166743	rs231928	0.01029166	0.000733232	0.810030206	0.532029843	-0.601377199	0.787294607	-0.064454963	0.168643425	0.227551795	0.222078384	0.267040926	0.268425966	0.120577764	0.008153376	0.911860144	0.899828612	Bacteria.Firmicutes.Bacilli.Lactobacillales.Carnobacteriaceae	ACSM1
28241	ENSG00000166750	rs2622525	0.412218269	0.048277812	0.790659762	0.05664888	-0.181823243	0.677614299	0.069351454	-0.786408063	0.220310873	0.336646684	0.260182194	0.405244174	0.520452378	0.103168891	0.911860144	0.800430327	Bacteria.Firmicutes.Bacilli.Lactobacillales.Carnobacteriaceae	SLFN5
28242	ENSG00000166788	rs78251200	0.194936543	0.746205542	0.283981318	0.222336041	0.31497109	-0.084788208	-0.303632335	-0.422163199	0.240506796	0.260866247	0.281051542	0.342626496	0.393375153	0.451214971	0.861525488	0.886938823	Bacteria.Firmicutes.Bacilli.Lactobacillales.Carnobacteriaceae	SAAL1
28243	ENSG00000166793	rs7947357	0.565974727	0.518164063	0.366246964	0.391794645	-0.213391323	0.189982247	-0.392847133	0.293970684	0.369869242	0.29240731	0.431756596	0.340988425	0.582315339	0.373413998	0.877184357	0.895187694	Bacteria.Firmicutes.Bacilli.Lactobacillales.Carnobacteriaceae	YPEL4
28244	ENSG00000166796	rs1506520	0.000137102	8.58382476492195e-05	0.589916987	0.672674751	3.245621219	-1.809452383	-0.488769696	0.208153023	0.800609355	0.431835251	0.902385073	0.49046297	0.009674932	0.002052178	0.889863853	0.899828612	Bacteria.Firmicutes.Bacilli.Lactobacillales.Carnobacteriaceae	LDHC
28245	ENSG00000166822	rs72787193	0.504411812	0.318345674	0.851428468	0.532636321	-0.159540715	0.534658393	-0.053665178	0.388233793	0.237661373	0.531690636	0.285387226	0.618860596	0.553219517	0.282537372	0.911860144	0.899828612	Bacteria.Firmicutes.Bacilli.Lactobacillales.Carnobacteriaceae	TMEM170A
28246	ENSG00000166825	rs117963162	0.980424884	0.227418385	0.463583304	0.822583955	-0.006519961	-0.445957812	0.224911321	0.100679852	0.264707245	0.365973414	0.305040467	0.447206395	0.70364876	0.233428706	0.889863853	0.901109627	Bacteria.Firmicutes.Bacilli.Lactobacillales.Carnobacteriaceae	ANPEP
28247	ENSG00000166839	rs11637896	0.489152077	0.618256759	0.34328454	0.714258211	0.192308367	-0.145537948	-0.314189579	0.12324836	0.276459625	0.290655049	0.329110042	0.335146318	0.551531855	0.410415674	0.871661384	0.899828612	Bacteria.Firmicutes.Bacilli.Lactobacillales.Carnobacteriaceae	ANKDD1A
28248	ENSG00000166847	rs7588	0.010409449	1.13988778299764e-06	0.998781112	0.459967743	-0.424449528	1.11753229	0.00029681	0.199067103	0.160865558	0.208173404	0.193546291	0.267808946	0.120795152	9.4789118806399e-05	0.925100872	0.895187694	Bacteria.Firmicutes.Bacilli.Lactobacillales.Carnobacteriaceae	DCTN5
28249	ENSG00000166896	rs3751327	0.098709775	0.089067686	0.309148944	0.602980577	0.511169282	-0.608224538	-0.370805746	0.219895829	0.305148433	0.35235506	0.361751306	0.420715945	0.303353207	0.141326226	0.862911443	0.899828612	Bacteria.Firmicutes.Bacilli.Lactobacillales.Carnobacteriaceae	ATP23
28250	ENSG00000166908	rs1678536	0.768510043	0.112546413	0.229737268	0.574050928	-0.076954085	-0.394695817	0.363805045	0.17998504	0.260369132	0.245363116	0.300063373	0.318584481	0.650834777	0.16029177	0.861525488	0.899828612	Bacteria.Firmicutes.Bacilli.Lactobacillales.Carnobacteriaceae	PIP4K2C
28251	ENSG00000166927	rs3816270	0.023763748	0.007542878	0.381616506	0.291672701	1.196250293	-0.836784978	-0.557052658	0.402493822	0.516672539	0.303400561	0.632366194	0.378605808	0.171660343	0.035558199	0.879922578	0.895187694	Bacteria.Firmicutes.Bacilli.Lactobacillales.Carnobacteriaceae	MS4A7
28252	ENSG00000166928	rs3816270	0.291533266	0.171641814	0.762410895	0.906593335	-0.472185071	0.360400616	-0.1649881	0.038327677	0.444031442	0.260744241	0.543459254	0.325376075	0.456577503	0.197166479	0.909584354	0.911509533	Bacteria.Firmicutes.Bacilli.Lactobacillales.Carnobacteriaceae	MS4A14
28253	ENSG00000166938	rs8025589	0.23139387	0.168576979	0.355664846	0.471268396	0.28378867	-0.552838405	-0.260352674	0.318431652	0.234909011	0.397068701	0.279862796	0.43942931	0.418977678	0.195643437	0.872409143	0.896582129	Bacteria.Firmicutes.Bacilli.Lactobacillales.Carnobacteriaceae	DIS3L
28254	ENSG00000166946	rs540587	0.093626215	0.128302405	0.234884847	0.351565364	-1.228100202	0.607473522	1.118109124	-0.478740479	0.721770127	0.394345147	0.932542887	0.510222742	0.2948813	0.169152072	0.861525488	0.895187694	Bacteria.Firmicutes.Bacilli.Lactobacillales.Carnobacteriaceae	CCNDBP1
28255	ENSG00000166965	rs8028409	0.372146477	0.808930993	0.109040497	0.387517461	0.196039565	0.118430591	-0.423733015	0.463145337	0.218144562	0.48778607	0.260787609	0.532368453	0.503535117	0.468411042	0.848655774	0.895187694	Bacteria.Firmicutes.Bacilli.Lactobacillales.Carnobacteriaceae	RCCD1
28256	ENSG00000166974	rs509477	0.53733689	0.27310033	0.414550623	0.715452553	-0.197445809	0.245959906	-0.359047367	0.106935636	0.318391547	0.22252597	0.437238299	0.292065277	0.569159553	0.258291142	0.885272429	0.899828612	Bacteria.Firmicutes.Bacilli.Lactobacillales.Carnobacteriaceae	MAPRE2
28257	ENSG00000167065	rs11912792	0.805424858	0.372836974	0.247701287	0.150722679	0.056072161	-0.303093441	0.317352478	-0.618337948	0.226700917	0.337760076	0.272070899	0.42522942	0.660267451	0.307630765	0.861525488	0.85180682	Bacteria.Firmicutes.Bacilli.Lactobacillales.Carnobacteriaceae	DUSP18
28258	ENSG00000167077	rs6002466	0.374712576	0.616200432	0.610569321	0.971035884	0.443162926	-0.184198581	-0.311363682	-0.015601662	0.495804416	0.36571734	0.608444746	0.428038396	0.503535117	0.409643775	0.889863853	0.915030326	Bacteria.Firmicutes.Bacilli.Lactobacillales.Carnobacteriaceae	MEI1
28259	ENSG00000167088	rs141378151	0.519969969	0.520991541	0.444180155	0.247700107	0.142392221	0.191530423	-0.200305228	-0.425395227	0.22011227	0.296799325	0.260188729	0.364696601	0.560079841	0.373901908	0.889863853	0.895187694	Bacteria.Firmicutes.Bacilli.Lactobacillales.Carnobacteriaceae	SNRPD1
28260	ENSG00000167136	rs2977994	0.597896742	0.886861634	0.970251484	0.594500071	-0.204289397	0.041616285	-0.017574035	0.182442622	0.385429488	0.291357307	0.469432266	0.341037078	0.597893195	0.488821856	0.925100872	0.899828612	Bacteria.Firmicutes.Bacilli.Lactobacillales.Carnobacteriaceae	ENDOG
28261	ENSG00000167186	rs11643792	0.162575836	0.111252121	0.270519918	0.192968272	0.653453404	-0.497954836	-0.58239892	0.481909189	0.462625047	0.308416698	0.524055478	0.366335691	0.366175661	0.159760731	0.861525488	0.854400303	Bacteria.Firmicutes.Bacilli.Lactobacillales.Carnobacteriaceae	COQ7
28262	ENSG00000167196	rs10444857	0.068326098	0.084726185	0.534608565	0.915230892	0.701712044	-0.463616852	-0.271018299	-0.03339595	0.378554112	0.26482702	0.434107845	0.312526911	0.2567409	0.138739151	0.889863853	0.911509533	Bacteria.Firmicutes.Bacilli.Lactobacillales.Carnobacteriaceae	FBXO22
28263	ENSG00000167202	rs12901812	0.200801518	0.061710511	0.548583772	0.937475005	-0.472537341	0.518215226	-0.249382961	0.024510648	0.365633706	0.272572688	0.413546367	0.311254273	0.397791846	0.117996432	0.889863853	0.911509533	Bacteria.Firmicutes.Bacilli.Lactobacillales.Carnobacteriaceae	TBC1D2B
28264	ENSG00000167220	rs11082564	0.940290317	0.164586769	0.629839786	0.445649134	-0.018474389	0.772227751	-0.142373809	-0.492085951	0.245685586	0.549369672	0.294012026	0.641275737	0.69468438	0.193240458	0.89112608	0.895187694	Bacteria.Firmicutes.Bacilli.Lactobacillales.Carnobacteriaceae	HDHD2
28265	ENSG00000167311	rs1567921	0.017685431	0.019740671	0.134009461	0.394556468	0.70588166	-0.595507763	-0.521181482	0.263830888	0.289997052	0.249132344	0.343465452	0.307829716	0.150903227	0.062124255	0.848655774	0.895187694	Bacteria.Firmicutes.Bacilli.Lactobacillales.Carnobacteriaceae	ART5
28266	ENSG00000167315	rs7242611	0.191756991	0.321955782	0.29965978	0.744234551	-0.294259339	0.37637981	0.272923466	-0.140865018	0.223072331	0.377114883	0.261043332	0.429934416	0.392683396	0.284553017	0.861525488	0.899828612	Bacteria.Firmicutes.Bacilli.Lactobacillales.Carnobacteriaceae	ACAA2
28267	ENSG00000167325	rs2284452	0.083359136	0.147337422	0.152816089	0.358577116	0.665342758	-0.419513573	-0.621046455	0.306463951	0.378345146	0.28606718	0.429316482	0.331444044	0.282294958	0.181692843	0.852855323	0.895187694	Bacteria.Firmicutes.Bacilli.Lactobacillales.Carnobacteriaceae	RRM1
28268	ENSG00000167363	rs3859206	0.210551207	0.051384647	0.505631313	0.139203739	0.507604714	-0.57162367	-0.309223029	0.512699296	0.401414106	0.287993366	0.461962464	0.342458152	0.407276397	0.106708243	0.889863853	0.85180682	Bacteria.Firmicutes.Bacilli.Lactobacillales.Carnobacteriaceae	FN3K
28269	ENSG00000167377	rs8051212	0.370087266	0.254443103	0.271410267	0.406695479	-0.357570222	0.339491213	-0.566504197	0.295462479	0.39616939	0.295263543	0.510709987	0.353785981	0.502804896	0.248543391	0.861525488	0.895187694	Bacteria.Firmicutes.Bacilli.Lactobacillales.Carnobacteriaceae	ZNF23
28270	ENSG00000167384	rs28532236	0.690865201	0.661296262	0.405505336	0.370766803	-0.135605158	0.134546968	-0.337107916	0.316443215	0.339472764	0.30569168	0.402624525	0.35110414	0.627044558	0.428018761	0.884440038	0.895187694	Bacteria.Firmicutes.Bacilli.Lactobacillales.Carnobacteriaceae	ZNF180
28271	ENSG00000167394	rs2303222	0.857266527	0.446330106	0.86380623	0.33619583	-0.060863128	0.188146106	0.066782118	-0.311910215	0.337060186	0.24555696	0.387790996	0.321928178	0.675639044	0.341073929	0.911860144	0.895187694	Bacteria.Firmicutes.Bacilli.Lactobacillales.Carnobacteriaceae	ZNF668
28272	ENSG00000167395	rs2303222	0.140774463	0.013313876	0.709648635	0.546983324	0.449055456	-0.558357452	-0.129573054	0.174152819	0.301158635	0.219401763	0.346485915	0.287638394	0.348390537	0.048147166	0.902035771	0.899828612	Bacteria.Firmicutes.Bacilli.Lactobacillales.Carnobacteriaceae	ZNF646
28273	ENSG00000167397	rs8050894	0.152758162	0.000266468	0.155505362	0.410485054	0.38113045	-0.737036238	0.435200703	-0.208782157	0.263429775	0.191112045	0.302846974	0.252035787	0.360623142	0.004393507	0.852855323	0.895187694	Bacteria.Firmicutes.Bacilli.Lactobacillales.Carnobacteriaceae	VKORC1
28274	ENSG00000167447	rs493740	0.91009957	0.626266103	0.438694855	0.626839623	-0.037245636	0.169503718	-0.297942093	0.196993792	0.328579084	0.346410419	0.382373557	0.403262431	0.688683847	0.414224488	0.889863853	0.899828612	Bacteria.Firmicutes.Bacilli.Lactobacillales.Carnobacteriaceae	SMG8
28275	ENSG00000167468	rs4807542	0.999478255	0.337370721	0.721542536	0.112156096	0.00016371	-0.440082214	-0.108221321	0.836103927	0.249394817	0.455330557	0.302338687	0.519189396	0.706600045	0.29263281	0.902922721	0.850711139	Bacteria.Firmicutes.Bacilli.Lactobacillales.Carnobacteriaceae	GPX4
28276	ENSG00000167515	rs12921479	0.00835784	0.005174775	0.036078145	0.089028122	0.773623226	-0.75001141	-0.695485528	0.521724508	0.284386813	0.259176169	0.324929936	0.302205832	0.11158602	0.028100985	0.848655774	0.843021989	Bacteria.Firmicutes.Bacilli.Lactobacillales.Carnobacteriaceae	TRAPPC2L
28277	ENSG00000167525	rs28647848	0.107365601	0.115302688	0.106752028	0.310382957	0.250759762	-1.096331621	-0.306717508	0.731772005	0.153585058	0.686853262	0.1875232	0.715741178	0.313919284	0.162272227	0.848655774	0.895187694	Bacteria.Firmicutes.Bacilli.Lactobacillales.Carnobacteriaceae	PROCA1
28278	ENSG00000167543	rs550818	0.841628605	0.835915957	0.348154826	0.343027664	-0.118434698	0.080085473	0.660541683	-0.427484556	0.590367881	0.385113542	0.698980512	0.447545314	0.670867327	0.475118313	0.871661384	0.895187694	Bacteria.Firmicutes.Bacilli.Lactobacillales.Carnobacteriaceae	TP53I13
28279	ENSG00000167554	rs141236037	0.309502031	0.002780452	0.81769914	0.202651639	-0.212441174	0.857822828	-0.057040101	-0.424392653	0.20740625	0.275864386	0.246456192	0.329748207	0.468738404	0.019479463	0.911860144	0.865160761	Bacteria.Firmicutes.Bacilli.Lactobacillales.Carnobacteriaceae	ZNF610
28280	ENSG00000167555	rs162124	0.225834973	0.194672374	0.41455487	0.403539086	-0.465243898	0.30921183	-0.358524629	0.227537803	0.380486332	0.235967606	0.436605717	0.270618671	0.41535985	0.213492227	0.885272429	0.895187694	Bacteria.Firmicutes.Bacilli.Lactobacillales.Carnobacteriaceae	ZNF528
28281	ENSG00000167562	rs10402786	0.214066537	0.207922486	0.509616433	0.414554275	-0.625649234	0.406909607	-0.391388474	0.308135174	0.498629097	0.319909814	0.590247646	0.375241741	0.408406391	0.222192311	0.889863853	0.895187694	Bacteria.Firmicutes.Bacilli.Lactobacillales.Carnobacteriaceae	ZNF701
28282	ENSG00000167578	rs78011401	0.879006174	0.300899052	0.22744002	0.795512663	0.029139904	0.2580605	-0.276757674	0.075743987	0.190669372	0.247466311	0.227130719	0.291070953	0.680545146	0.273526436	0.861525488	0.901109627	Bacteria.Firmicutes.Bacilli.Lactobacillales.Carnobacteriaceae	RAB4B
28283	ENSG00000167595	rs4806202	0.141701952	0.211109702	0.519436097	0.963338646	0.295815469	-0.502309088	-0.152504472	0.020304022	0.198859336	0.397718672	0.23544175	0.440034655	0.348710275	0.22406686	0.889863853	0.913817765	Bacteria.Firmicutes.Bacilli.Lactobacillales.Carnobacteriaceae	PROSER3
28284	ENSG00000167632	rs2090922	0.376768847	0.504740152	0.875960983	0.773628481	0.367986698	-0.243257669	0.073497361	-0.11665765	0.413486228	0.362651412	0.469009381	0.403893345	0.504222257	0.366749595	0.91307309	0.900925789	Bacteria.Firmicutes.Bacilli.Lactobacillales.Carnobacteriaceae	TRAPPC9
28285	ENSG00000167641	rs4803964	0.826378948	0.698927695	0.603730107	0.270739928	0.0756359	-0.142395301	0.202861174	-0.476928503	0.343433811	0.366541276	0.388930021	0.429349821	0.667569115	0.438278574	0.889863853	0.895187694	Bacteria.Firmicutes.Bacilli.Lactobacillales.Carnobacteriaceae	PPP1R14A
28286	ENSG00000167644	rs45437199	0.740546143	0.241102877	0.329801781	0.507940899	0.09298056	-0.395356289	0.316094854	-0.271177669	0.279601001	0.334187115	0.321929638	0.407340274	0.642941621	0.241052503	0.867744391	0.899828612	Bacteria.Firmicutes.Bacilli.Lactobacillales.Carnobacteriaceae	C19orf33
28287	ENSG00000167653	rs2294008	0.387533892	0.067132182	0.12465732	0.328247321	-0.286168671	0.517649097	-0.591503617	0.314673924	0.328951768	0.278014986	0.380239567	0.319446531	0.509745587	0.12322172	0.848655774	0.895187694	Bacteria.Firmicutes.Bacilli.Lactobacillales.Carnobacteriaceae	PSCA
28288	ENSG00000167680	rs8104075	0.92347271	0.891077078	0.269549319	0.092674101	0.02838322	0.039691025	0.393250761	-0.588577631	0.294328335	0.288705849	0.353132709	0.344887456	0.691259697	0.489874763	0.861525488	0.846226002	Bacteria.Firmicutes.Bacilli.Lactobacillales.Carnobacteriaceae	SEMA6B
28289	ENSG00000167695	rs2474694	0.030179333	0.058118837	0.254346946	0.575695524	0.588708562	-0.635504234	-0.369528517	0.210917691	0.26563052	0.32947411	0.321321983	0.374950221	0.188126456	0.114242658	0.861525488	0.899828612	Bacteria.Firmicutes.Bacilli.Lactobacillales.Carnobacteriaceae	TLCD3A
28290	ENSG00000167699	rs2273454	0.500987373	0.955419275	0.121073885	0.488236654	-0.153833485	-0.028525827	0.430594461	-0.390072953	0.227323567	0.508310948	0.274116222	0.559578995	0.552359759	0.505095218	0.848655774	0.896582129	Bacteria.Firmicutes.Bacilli.Lactobacillales.Carnobacteriaceae	GLOD4
28291	ENSG00000167720	rs77530532	6.96593117100142e-05	4.28231010583458e-05	0.084536994	0.84897929	1.04759983	-1.099777082	-0.495351248	0.055178463	0.246482568	0.250600565	0.282778304	0.288618149	0.005867077	0.001279742	0.848655774	0.901109627	Bacteria.Firmicutes.Bacilli.Lactobacillales.Carnobacteriaceae	SRR
28292	ENSG00000167723	rs322959	0.760928803	0.007804223	0.013777733	0.214123679	0.070852328	-0.575080592	0.712535811	-0.34352694	0.23188968	0.209459907	0.281444814	0.273818203	0.649021722	0.036080099	0.848655774	0.875933791	Bacteria.Firmicutes.Bacilli.Lactobacillales.Carnobacteriaceae	TRPV3
28293	ENSG00000167740	rs62072181	0.174942717	0.085162962	0.868328728	0.895212039	-0.373952184	0.71070993	0.053268914	0.059980644	0.272664095	0.4065539	0.320052104	0.453613623	0.377469039	0.138832886	0.911860144	0.910581037	Bacteria.Firmicutes.Bacilli.Lactobacillales.Carnobacteriaceae	CYB5D2
28294	ENSG00000167757	rs11084050	0.258688594	0.143679607	0.930276158	0.993950893	-0.501152821	0.687110415	-0.046974709	-0.004244062	0.439811874	0.464234998	0.534793125	0.557642599	0.434920742	0.179726398	0.91595292	0.916088448	Bacteria.Firmicutes.Bacilli.Lactobacillales.Carnobacteriaceae	KLK11
28295	ENSG00000167766	rs657259	0.076325436	0.159317449	0.437744166	0.702604149	0.33613978	-0.277944962	-0.177317919	-0.090734031	0.186629999	0.195227851	0.22709257	0.236597599	0.273085241	0.189614563	0.889863853	0.899828612	Bacteria.Firmicutes.Bacilli.Lactobacillales.Carnobacteriaceae	ZNF83
28296	ENSG00000167768	rs1994516	5.9499463195954e-06	1.42823876597157e-07	0.861061158	0.778145124	-1.019527926	1.16335317	0.04534104	-0.067418035	0.20674333	0.19712203	0.258031829	0.23830236	0.001412293	1.60685289020187e-05	0.911860144	0.900925789	Bacteria.Firmicutes.Bacilli.Lactobacillales.Carnobacteriaceae	KRT1
28297	ENSG00000167800	rs1551884	0.022233525	0.008533842	0.202074004	0.384943407	-0.600407843	0.777374285	0.395231745	-0.311668527	0.256321939	0.28657664	0.306692769	0.356303951	0.166814334	0.0376079	0.858760964	0.895187694	Bacteria.Firmicutes.Bacilli.Lactobacillales.Carnobacteriaceae	TBX10
28298	ENSG00000167840	rs112362507	0.278411821	0.941686844	0.665343335	0.07791504	0.250308418	-0.037677094	-0.117565325	-1.064541328	0.229002594	0.513079252	0.270557927	0.594313692	0.448518546	0.502193796	0.89112608	0.824596974	Bacteria.Firmicutes.Bacilli.Lactobacillales.Carnobacteriaceae	ZNF232
28299	ENSG00000167851	rs9891178	0.157046246	0.282532021	0.14507175	0.596458513	0.390847171	-0.302177694	-0.482414338	0.18354248	0.273012176	0.278856811	0.327086746	0.344928184	0.363837902	0.262698508	0.848655774	0.899828612	Bacteria.Firmicutes.Bacilli.Lactobacillales.Carnobacteriaceae	CD300A
28300	ENSG00000167861	rs9903414	0.028690502	0.024449115	0.348278715	0.250518244	1.584472966	-0.974917714	-0.775962748	0.563286413	0.708155934	0.423204116	0.821330764	0.48582613	0.184964088	0.070636534	0.871661384	0.895187694	Bacteria.Firmicutes.Bacilli.Lactobacillales.Carnobacteriaceae	HID1
28301	ENSG00000167904	rs4738459	0.265094405	0.122449964	0.207288044	0.14042153	-0.387836057	0.62336109	0.494498401	-0.712774599	0.345011526	0.398325901	0.388222576	0.477589694	0.441145561	0.165765433	0.858760964	0.85180682	Bacteria.Firmicutes.Bacilli.Lactobacillales.Carnobacteriaceae	TMEM68
28302	ENSG00000167914	rs60134943	0.075920652	0.261451773	0.428905874	0.672237347	0.843743648	-0.456091593	-0.41521105	-0.189759079	0.46779818	0.402616569	0.521594995	0.44648763	0.273085241	0.251569631	0.885542462	0.899828612	Bacteria.Firmicutes.Bacilli.Lactobacillales.Carnobacteriaceae	GSDMA
28303	ENSG00000167925	rs939881	0.49552279	0.586407633	0.847459085	0.730810156	0.169850577	-0.270989911	-0.056373724	-0.198166018	0.247808899	0.495617799	0.291894678	0.573509708	0.551531855	0.398689127	0.911860144	0.899828612	Bacteria.Firmicutes.Bacilli.Lactobacillales.Carnobacteriaceae	GHDC
28304	ENSG00000167965	rs35940281	0.02693427	0.031565423	0.050140994	0.057641398	1.06618365	-0.708113003	-1.189706006	0.779271821	0.470981511	0.322258139	0.59608289	0.403218847	0.180403761	0.081206244	0.848655774	0.805000795	Bacteria.Firmicutes.Bacilli.Lactobacillales.Carnobacteriaceae	MLST8
28305	ENSG00000167987	rs754382	0.093326103	0.050285593	0.300589	0.206417755	0.934392987	-0.699128047	-0.659573897	0.522416745	0.548641116	0.350513951	0.632087376	0.409345723	0.294742067	0.104881397	0.861525488	0.868487037	Bacteria.Firmicutes.Bacilli.Lactobacillales.Carnobacteriaceae	VPS37C
28306	ENSG00000168038	rs11717170	0.00021674	0.000885021	0.446268067	0.949208056	1.992832062	-1.0593743	-0.436704538	0.021848857	0.508574806	0.303931579	0.569882334	0.341667129	0.013473906	0.009452717	0.889863853	0.911562646	Bacteria.Firmicutes.Bacilli.Lactobacillales.Carnobacteriaceae	ULK4
28307	ENSG00000168061	rs633671	0.167093583	0.127643493	0.348433047	0.954657814	0.284793212	-0.644343856	-0.223201532	0.026837524	0.203825845	0.417544565	0.236327567	0.470186729	0.368958933	0.169065779	0.871661384	0.913700979	Bacteria.Firmicutes.Bacilli.Lactobacillales.Carnobacteriaceae	SAC3D1
28308	ENSG00000168079	rs17058204	0.492741952	0.927438789	0.79741566	0.307639015	0.167374606	-0.033065495	-0.074337638	-0.445308236	0.242623368	0.361681562	0.288412048	0.433069869	0.551531855	0.50034537	0.911860144	0.895187694	Bacteria.Firmicutes.Bacilli.Lactobacillales.Carnobacteriaceae	SCARA5
28309	ENSG00000168096	rs72771905	0.505249771	0.705389076	0.830909945	0.47004687	0.147582444	-0.123799219	-0.057204131	-0.307458518	0.220281971	0.326025286	0.266816096	0.423115491	0.553219517	0.440028496	0.911860144	0.896468688	Bacteria.Firmicutes.Bacilli.Lactobacillales.Carnobacteriaceae	ANKS3
28310	ENSG00000168116	rs3996937	0.424921837	0.788428182	0.725319533	0.446886794	0.203433866	-0.092045535	-0.107591679	-0.303286387	0.253353588	0.341590748	0.304895176	0.396318358	0.527634558	0.463556099	0.902922721	0.895187694	Bacteria.Firmicutes.Bacilli.Lactobacillales.Carnobacteriaceae	KIAA1586
28311	ENSG00000168237	rs9844183	0.492534873	0.728177446	0.488367915	0.836134214	-0.186517026	0.133401153	0.227151045	-0.096950947	0.270242038	0.382179783	0.32595817	0.466846044	0.551531855	0.446205068	0.889863853	0.901109627	Bacteria.Firmicutes.Bacilli.Lactobacillales.Carnobacteriaceae	GLYCTK
28312	ENSG00000168243	rs7521258	8.65328149423072e-05	0.000264739	0.833767872	0.965108415	1.308822215	-0.94412254	-0.086221125	-0.013119198	0.312530714	0.244684867	0.409181151	0.298754628	0.007060495	0.004393507	0.911860144	0.914078116	Bacteria.Firmicutes.Bacilli.Lactobacillales.Carnobacteriaceae	GNG4
28313	ENSG00000168275	rs6586384	0.117117467	0.038984932	0.824803846	0.420198182	-0.391794384	0.431626264	0.065895831	-0.198178698	0.24670694	0.204857524	0.29647305	0.24429618	0.325065837	0.092171671	0.911860144	0.895187694	Bacteria.Firmicutes.Bacilli.Lactobacillales.Carnobacteriaceae	COA6
28314	ENSG00000168291	rs11130641	0.490912702	0.332137059	0.14172857	0.246025201	-0.365659841	0.310997225	-0.924638777	0.438246962	0.52781184	0.318282515	0.62162249	0.374371445	0.551531855	0.290896852	0.848655774	0.895187694	Bacteria.Firmicutes.Bacilli.Lactobacillales.Carnobacteriaceae	PDHB
28315	ENSG00000168297	rs12485999	0.991343852	0.800369218	0.877651412	0.568000859	0.005839214	0.082091515	0.097593318	-0.218256747	0.536155443	0.323313897	0.631449044	0.380289477	0.705273033	0.466582832	0.91307309	0.899828612	Bacteria.Firmicutes.Bacilli.Lactobacillales.Carnobacteriaceae	PXK
28316	ENSG00000168306	rs7638793	0.350010504	0.167167114	0.37412918	0.537796982	-0.223554774	0.66017705	0.247619001	-0.352340063	0.237482919	0.472570261	0.276692439	0.568811434	0.492653372	0.194653407	0.879922578	0.899828612	Bacteria.Firmicutes.Bacilli.Lactobacillales.Carnobacteriaceae	ACOX2
28317	ENSG00000168309	rs34536537	0.877954889	0.962117853	0.888716246	0.360113011	0.040903108	-0.015119753	-0.04309452	-0.355765177	0.265315027	0.31711211	0.30676918	0.386003766	0.680417517	0.507067211	0.914682779	0.895187694	Bacteria.Firmicutes.Bacilli.Lactobacillales.Carnobacteriaceae	FAM107A
28318	ENSG00000168350	rs61165113	0.482057006	0.014904951	0.991438693	0.18256913	0.165372989	-1.17001611	0.002929504	0.753992047	0.2338885	0.467776999	0.271966436	0.559641573	0.548667557	0.051925709	0.925100872	0.85180682	Bacteria.Firmicutes.Bacilli.Lactobacillales.Carnobacteriaceae	DEGS2
28319	ENSG00000168385	rs3755397	0.645782962	0.189302106	0.167491362	0.527893347	0.110526182	0.51029803	-0.378332221	0.303127568	0.239349632	0.384682859	0.271029032	0.47764002	0.608430789	0.209767826	0.852855323	0.899828612	Bacteria.Firmicutes.Bacilli.Lactobacillales.Carnobacteriaceae	SEPTIN2
28320	ENSG00000168389	rs112152999	0.270987245	0.007793548	0.949934243	0.610916052	0.254894343	-0.78197889	0.017378662	0.182474354	0.229585506	0.284765773	0.275710554	0.35692579	0.445990627	0.036080099	0.922079434	0.899828612	Bacteria.Firmicutes.Bacilli.Lactobacillales.Carnobacteriaceae	MFSD2A
28321	ENSG00000168404	rs7197388	0.145631081	0.225770963	0.13187212	0.268591107	0.419873923	-0.338119886	-0.522459809	0.375688607	0.285085542	0.276483046	0.342381818	0.336681292	0.350797401	0.232280589	0.848655774	0.895187694	Bacteria.Firmicutes.Bacilli.Lactobacillales.Carnobacteriaceae	MLKL
28322	ENSG00000168411	rs7199068	0.10115763	0.087822539	0.469996749	0.900522985	0.444871501	-0.40665842	-0.238138832	0.037258393	0.267535584	0.234644229	0.327682611	0.29690332	0.304637839	0.140325326	0.889863853	0.911509533	Bacteria.Firmicutes.Bacilli.Lactobacillales.Carnobacteriaceae	RFWD3
28323	ENSG00000168434	rs375237	0.374711739	0.165509388	0.290011042	0.288507122	-0.185446198	0.920200425	0.273745363	-0.760441726	0.207474218	0.656091086	0.256605541	0.710589878	0.503535117	0.193939825	0.861525488	0.895187694	Bacteria.Firmicutes.Bacilli.Lactobacillales.Carnobacteriaceae	COG7
28324	ENSG00000168453	rs3176292	0.816830801	0.477045439	0.320620735	0.923340944	-0.0653903	-0.232203675	0.332973834	-0.040155666	0.281171343	0.324668701	0.332697966	0.415688251	0.665024188	0.354604453	0.865070796	0.911509533	Bacteria.Firmicutes.Bacilli.Lactobacillales.Carnobacteriaceae	HR
28325	ENSG00000168476	rs56401147	0.497957284	0.096521208	0.897911268	0.560472089	-0.167862672	0.560064289	0.038252615	-0.237162641	0.24630266	0.332114438	0.296985489	0.40530155	0.551812718	0.147331599	0.914682779	0.899828612	Bacteria.Firmicutes.Bacilli.Lactobacillales.Carnobacteriaceae	REEP4
28326	ENSG00000168556	rs62358469	0.110255232	0.34538584	0.186574812	0.668409533	-0.420622677	0.41736403	0.410609055	-0.214377322	0.259778343	0.439105543	0.307601655	0.4982183	0.317056284	0.296741343	0.852855323	0.899828612	Bacteria.Firmicutes.Bacilli.Lactobacillales.Carnobacteriaceae	ING2
28327	ENSG00000168575	rs12543287	0.039372741	0.000509949	0.935556866	0.399183333	0.61569365	-0.964690218	0.027874287	0.272262793	0.292816565	0.263683514	0.343409958	0.320813687	0.212839786	0.006545832	0.916914896	0.895187694	Bacteria.Firmicutes.Bacilli.Lactobacillales.Carnobacteriaceae	SLC20A2
28328	ENSG00000168653	rs10888639	0.705404801	0.850371713	0.352695185	0.02099542	0.088820798	-0.052957549	0.251394646	-0.765561739	0.233922714	0.279611074	0.268560094	0.323627096	0.632486611	0.478077956	0.872052576	0.758278664	Bacteria.Firmicutes.Bacilli.Lactobacillales.Carnobacteriaceae	NDUFS5
28329	ENSG00000168661	rs3761066	0.853871257	0.282201976	0.960020099	0.529159418	-0.037581213	0.348457369	-0.012194683	-0.250380246	0.203234771	0.321342388	0.24233296	0.395742859	0.675626948	0.262647001	0.923996807	0.899828612	Bacteria.Firmicutes.Bacilli.Lactobacillales.Carnobacteriaceae	ZNF30
28330	ENSG00000168671	rs10472999	0.039074238	0.009162452	0.656720292	0.974968528	0.571947786	-0.772555079	-0.139404007	0.010500341	0.271584636	0.287594408	0.312215156	0.333360297	0.212839786	0.039468714	0.89112608	0.915030326	Bacteria.Firmicutes.Bacilli.Lactobacillales.Carnobacteriaceae	UGT3A2
28331	ENSG00000168672	rs10156297	0.842351885	0.932923609	0.270980058	0.397183187	0.14682355	0.036021157	-0.925748541	0.411991115	0.735283141	0.426317643	0.833816975	0.483393693	0.670948055	0.501311842	0.861525488	0.895187694	Bacteria.Firmicutes.Bacilli.Lactobacillales.Carnobacteriaceae	LRATD2
28332	ENSG00000168679	rs884684	0.157474867	0.115017065	0.038369327	0.024621968	-0.646465022	0.722106821	1.057081198	-1.119604143	0.452038609	0.452038609	0.500071878	0.486621741	0.364197825	0.161989451	0.848655774	0.758278664	Bacteria.Firmicutes.Bacilli.Lactobacillales.Carnobacteriaceae	SLC16A4
28333	ENSG00000168710	rs9429768	0.320313952	0.108162193	0.80481293	0.461653455	0.341102076	-0.686999977	-0.093952741	0.340428412	0.340601824	0.42174536	0.378637028	0.459717683	0.474920368	0.1570552	0.911860144	0.895187694	Bacteria.Firmicutes.Bacilli.Lactobacillales.Carnobacteriaceae	AHCYL1
28334	ENSG00000168724	rs3776603	0.769985982	0.470178949	0.679371068	0.738149516	0.087356186	-0.216913523	0.146193838	-0.121721326	0.29751736	0.298599271	0.352114173	0.362548212	0.651043224	0.352033374	0.893367569	0.899828612	Bacteria.Firmicutes.Bacilli.Lactobacillales.Carnobacteriaceae	DNAJC21
28335	ENSG00000168734	rs1799880	0.843729273	0.923722674	0.176982454	0.323315825	0.12259054	0.036572923	-0.964097417	0.432549003	0.619410222	0.380500674	0.706336747	0.434622897	0.671226101	0.499153793	0.852855323	0.895187694	Bacteria.Firmicutes.Bacilli.Lactobacillales.Carnobacteriaceae	PKIG
28336	ENSG00000168748	rs3963452	0.693550766	0.200780541	0.583607867	0.690343912	0.11300266	-0.610220557	0.187229105	0.212030934	0.28550642	0.472146134	0.339875816	0.529852987	0.628183013	0.218189163	0.889863853	0.899828612	Bacteria.Firmicutes.Bacilli.Lactobacillales.Carnobacteriaceae	CA7
28337	ENSG00000168763	rs62152784	0.757597628	0.75707102	0.333785227	0.71005351	-0.073529216	-0.164785386	0.272445442	-0.221952104	0.23723645	0.530476828	0.279786777	0.594381937	0.64876211	0.453894231	0.867744391	0.899828612	Bacteria.Firmicutes.Bacilli.Lactobacillales.Carnobacteriaceae	CNNM3
28338	ENSG00000168778	rs7316011	0.814027461	0.757740902	0.778690463	0.879082332	-0.083227816	0.089119659	-0.114434216	0.051373542	0.352375651	0.287713514	0.405514448	0.336362786	0.663489979	0.454027408	0.910940072	0.906290069	Bacteria.Firmicutes.Bacilli.Lactobacillales.Carnobacteriaceae	TCTN2
28339	ENSG00000168792	rs2292973	0.093469123	0.064450063	0.248107415	0.463009887	-0.64909697	0.550085622	0.498839492	-0.257721931	0.381295853	0.29244057	0.428033593	0.349090725	0.294742067	0.120378136	0.861525488	0.895187694	Bacteria.Firmicutes.Bacilli.Lactobacillales.Carnobacteriaceae	ABHD15
28340	ENSG00000168803	rs28578454	0.408984725	0.003739321	0.439211632	0.729454945	0.173895046	-1.25875984	0.196569367	0.16887436	0.209246024	0.418492048	0.25255993	0.486187392	0.518950974	0.023816269	0.889863853	0.899828612	Bacteria.Firmicutes.Bacilli.Lactobacillales.Carnobacteriaceae	ADAL
28341	ENSG00000168806	rs3742971	0.282639292	0.938081765	0.468761567	0.343071081	0.261266735	-0.034334882	-0.210905095	-0.480977437	0.24115742	0.440291196	0.289399699	0.503594098	0.451908643	0.501712749	0.889863853	0.895187694	Bacteria.Firmicutes.Bacilli.Lactobacillales.Carnobacteriaceae	LCMT2
28342	ENSG00000168875	rs2024369	0.543961311	0.946378674	0.163214994	0.385973858	0.259256693	-0.021606138	-0.696199987	0.340327218	0.424982133	0.320018028	0.493649347	0.389916579	0.573205396	0.502839694	0.852855323	0.895187694	Bacteria.Firmicutes.Bacilli.Lactobacillales.Carnobacteriaceae	SOX14
28343	ENSG00000168883	rs6547627	0.16175963	0.557927302	0.217273752	0.873489457	0.289372851	-0.380805649	-0.305662505	0.110533527	0.204463223	0.646569484	0.245335009	0.691452586	0.366175661	0.387582705	0.858760964	0.906290069	Bacteria.Firmicutes.Bacilli.Lactobacillales.Carnobacteriaceae	USP39
28344	ENSG00000168890	rs7579147	0.958639165	0.700466757	0.419049842	0.44568865	0.012691467	-0.126999739	0.248989165	-0.309354395	0.243777219	0.328679242	0.306169637	0.403179112	0.697989964	0.438278574	0.885272429	0.895187694	Bacteria.Firmicutes.Bacilli.Lactobacillales.Carnobacteriaceae	TMEM150A
28345	ENSG00000168903	rs4700774	0.785482837	0.136588268	0.059548066	0.153040397	0.061790321	-0.438735138	0.513070669	-0.488721594	0.226082929	0.291080633	0.267548331	0.338030588	0.6556533	0.174735703	0.848655774	0.85180682	Bacteria.Firmicutes.Bacilli.Lactobacillales.Carnobacteriaceae	BTNL3
28346	ENSG00000168936	rs112182776	0.245721153	0.175297188	0.981858279	0.849625971	0.280955433	-0.46481475	-0.006717574	-0.075718111	0.239849427	0.339198313	0.294283167	0.397777852	0.425729346	0.199701314	0.925100872	0.901109627	Bacteria.Firmicutes.Bacilli.Lactobacillales.Carnobacteriaceae	TMEM129
28347	ENSG00000168938	rs17388251	0.064624247	0.002650387	0.975288275	0.920163983	0.430758852	-0.667960032	-0.008337837	0.026013303	0.229156523	0.21368956	0.268132251	0.258537105	0.249236201	0.019023312	0.925100872	0.911509533	Bacteria.Firmicutes.Bacilli.Lactobacillales.Carnobacteriaceae	PPIC
28348	ENSG00000168955	rs10933183	0.016563187	0.003826496	0.292980195	0.127067259	-0.908699774	0.730636816	0.48517183	-0.457189775	0.369395428	0.243558067	0.45762566	0.295809448	0.149087921	0.024074202	0.861525488	0.85180682	Bacteria.Firmicutes.Bacilli.Lactobacillales.Carnobacteriaceae	TM4SF20
28349	ENSG00000168958	rs139156267	0.039996985	0.017026858	0.165455336	0.785123275	0.447158491	-0.940821863	-0.357170192	0.130229789	0.213357552	0.384151132	0.254624732	0.475676433	0.213325165	0.05693282	0.852855323	0.901109627	Bacteria.Firmicutes.Bacilli.Lactobacillales.Carnobacteriaceae	MFF
28350	ENSG00000168961	rs3751091	0.320934141	0.804737011	0.151714323	0.460978214	0.332106867	-0.082425225	-0.528248231	0.29284567	0.332048341	0.332048341	0.364171297	0.394863532	0.475030653	0.467691722	0.852855323	0.895187694	Bacteria.Firmicutes.Bacilli.Lactobacillales.Carnobacteriaceae	LGALS9
28351	ENSG00000168993	rs10016151	0.126419723	0.150947687	0.862461531	0.811062953	0.504599749	-0.388043726	-0.06424145	-0.073271163	0.325918071	0.267006089	0.369353665	0.30525931	0.333763412	0.183778529	0.911860144	0.901109627	Bacteria.Firmicutes.Bacilli.Lactobacillales.Carnobacteriaceae	CPLX1
28352	ENSG00000169018	rs12050550	0.408429353	0.157612519	0.771192535	0.475369986	0.368313003	-0.455554412	-0.146378209	0.268812289	0.442659316	0.318652201	0.501241009	0.374424344	0.518930762	0.188641899	0.910322793	0.896582129	Bacteria.Firmicutes.Bacilli.Lactobacillales.Carnobacteriaceae	FEM1B
28353	ENSG00000169062	rs11147324	0.532262779	0.697054342	0.082065982	0.256520093	0.132007992	0.160153141	-0.435479948	0.563767386	0.210233908	0.409568072	0.246569926	0.492490798	0.56677401	0.438174858	0.848655774	0.895187694	Bacteria.Firmicutes.Bacilli.Lactobacillales.Carnobacteriaceae	UPF3A
28354	ENSG00000169136	rs2241701	0.955718178	0.196263831	0.636384444	0.376160723	-0.01342606	0.904452663	-0.137776488	-0.687272062	0.240859937	0.692706214	0.290060301	0.771260118	0.69741905	0.214990988	0.89112608	0.895187694	Bacteria.Firmicutes.Bacilli.Lactobacillales.Carnobacteriaceae	ATF5
28355	ENSG00000169203	rs4788408	0.001207393	0.003337115	0.46335854	0.038200711	-0.591475472	0.580295291	-0.154424432	0.46365581	0.174684203	0.190437901	0.209335518	0.219143309	0.037088062	0.02223891	0.889863853	0.758278664	Bacteria.Firmicutes.Bacilli.Lactobacillales.Carnobacteriaceae	NPIPB12
28356	ENSG00000169220	rs4976689	0.132367402	0.153733797	0.760620382	0.397021552	0.553626922	-0.460317549	-0.122556263	-0.307011791	0.363279686	0.318930539	0.400575933	0.3600963	0.339165101	0.185274926	0.909584354	0.895187694	Bacteria.Firmicutes.Bacilli.Lactobacillales.Carnobacteriaceae	RGS14
28357	ENSG00000169230	rs28362590	0.010102996	0.00673039	0.276673267	0.367802971	-1.375623592	0.892800808	-0.703251778	0.345684941	0.519149911	0.318911255	0.641047138	0.381166805	0.120577764	0.033522255	0.861525488	0.895187694	Bacteria.Firmicutes.Bacilli.Lactobacillales.Carnobacteriaceae	PRELID1
28358	ENSG00000169258	rs4868665	0.711399878	0.911359084	0.439388221	0.726990382	0.110545029	0.045664606	-0.270403196	0.15706249	0.297484565	0.408599764	0.347559221	0.447927635	0.63395971	0.49532983	0.889863853	0.899828612	Bacteria.Firmicutes.Bacilli.Lactobacillales.Carnobacteriaceae	GPRIN1
28359	ENSG00000169288	rs13106067	0.773994234	0.038987174	0.630515595	0.387887134	-0.06516519	0.409803289	-0.129088812	-0.237056706	0.225991198	0.194502255	0.26710562	0.272701481	0.652994726	0.092171671	0.89112608	0.895187694	Bacteria.Firmicutes.Bacilli.Lactobacillales.Carnobacteriaceae	MRPL1
28360	ENSG00000169299	rs6820778	0.170719673	0.271760926	0.49044589	0.756413089	0.895714719	-0.451555913	-0.497438875	0.140556757	0.646620959	0.407383511	0.717252994	0.451217184	0.372386318	0.257311897	0.889863853	0.900311463	Bacteria.Firmicutes.Bacilli.Lactobacillales.Carnobacteriaceae	PGM2
28361	ENSG00000169313	rs1491974	0.479806233	0.358428145	0.822505614	0.803946577	0.2613239	-0.250037609	-0.095188261	-0.081222244	0.367693991	0.270333999	0.422623631	0.325855064	0.547881517	0.301793149	0.911860144	0.901109627	Bacteria.Firmicutes.Bacilli.Lactobacillales.Carnobacteriaceae	P2RY12
28362	ENSG00000169330	rs1337566	0.638462509	0.920098163	0.322703195	0.593186139	0.392518617	-0.047779	-0.934858483	0.287135868	0.831495543	0.47446623	0.938143201	0.534826972	0.605936187	0.498097944	0.865070796	0.899828612	Bacteria.Firmicutes.Bacilli.Lactobacillales.Carnobacteriaceae	MINAR1
28363	ENSG00000169359	rs7616853	0.550437816	0.767085348	0.942687793	0.300217075	0.207631024	-0.110220496	-0.027275771	-0.434477364	0.345917224	0.370573938	0.377934911	0.416048386	0.575666378	0.456480298	0.918698347	0.895187694	Bacteria.Firmicutes.Bacilli.Lactobacillales.Carnobacteriaceae	SLC33A1
28364	ENSG00000169371	rs9944207	0.412650867	0.065127413	0.591700777	0.755025263	-0.214519428	0.539572049	-0.166323959	-0.10771862	0.260170004	0.287597131	0.308555843	0.34377497	0.52051116	0.121052197	0.889863853	0.900311463	Bacteria.Firmicutes.Bacilli.Lactobacillales.Carnobacteriaceae	SNUPN
28365	ENSG00000169385	rs10133985	0.47684327	0.092327208	0.612039058	0.938064098	-0.207706758	0.745622817	-0.173897142	-0.042508466	0.29028322	0.43643599	0.341224601	0.544948829	0.546238869	0.14371894	0.889863853	0.911509533	Bacteria.Firmicutes.Bacilli.Lactobacillales.Carnobacteriaceae	RNASE2
28366	ENSG00000169397	rs61980361	0.006468985	0.005804885	0.166560805	0.198402081	1.209871529	-0.809433106	-0.770659482	0.468181572	0.429967871	0.283728844	0.550856637	0.360310408	0.099943315	0.030585191	0.852855323	0.861507913	Bacteria.Firmicutes.Bacilli.Lactobacillales.Carnobacteriaceae	RNASE3
28367	ENSG00000169432	rs1881440	0.019337743	0.011964206	0.442864696	0.638716552	-0.506361078	0.910848017	0.1920425	0.193382927	0.211109008	0.352244944	0.248733665	0.409965302	0.155270242	0.045638121	0.889863853	0.899828612	Bacteria.Firmicutes.Bacilli.Lactobacillales.Carnobacteriaceae	SCN9A
28368	ENSG00000169436	rs71532180	0.626658302	0.491246782	0.86371607	0.080331353	0.100558387	0.355369559	-0.041972931	-1.072209068	0.205742818	0.513355295	0.243565918	0.60355388	0.603310667	0.361786195	0.911860144	0.829379446	Bacteria.Firmicutes.Bacilli.Lactobacillales.Carnobacteriaceae	COL22A1
28369	ENSG00000169507	rs1975746	0.000991301	0.000488333	0.064329	0.095266124	1.380858704	-1.052939677	-0.84994905	0.548548189	0.400319205	0.286755248	0.451645729	0.324032147	0.034510301	0.006441277	0.848655774	0.846226002	Bacteria.Firmicutes.Bacilli.Lactobacillales.Carnobacteriaceae	SLC38A11
28370	ENSG00000169570	rs55811049	0.391711539	0.162654849	0.531228258	0.587076168	0.22838012	-0.682903332	-0.195747933	0.31928861	0.26486054	0.483566975	0.310957823	0.584998836	0.51233199	0.191914692	0.889863853	0.899828612	Bacteria.Firmicutes.Bacilli.Lactobacillales.Carnobacteriaceae	DTWD2
28371	ENSG00000169599	rs74878084	0.049642414	0.116117983	0.088011517	0.342591846	0.870313875	-0.4581052	-0.834492801	0.307939544	0.435078928	0.287659123	0.481800341	0.322097348	0.228848905	0.162687014	0.848655774	0.895187694	Bacteria.Firmicutes.Bacilli.Lactobacillales.Carnobacteriaceae	NFU1
28372	ENSG00000169609	rs17361375	0.514431615	0.652828654	0.645934158	0.778319045	-0.159349589	0.20056436	0.135302624	-0.14323491	0.243080188	0.443801675	0.293138712	0.506700215	0.557128231	0.423972934	0.89112608	0.900925789	Bacteria.Firmicutes.Bacilli.Lactobacillales.Carnobacteriaceae	C15orf40
28373	ENSG00000169612	rs28510273	0.382808795	0.780889468	0.426841139	0.97993257	0.406413685	-0.092515182	-0.421458383	0.009552549	0.462524892	0.331220955	0.527070566	0.378312261	0.506570168	0.461393093	0.885542462	0.915030326	Bacteria.Firmicutes.Bacilli.Lactobacillales.Carnobacteriaceae	RAMAC
28374	ENSG00000169629	rs13408170	0.01130409	0.001880685	0.985354771	0.726272269	-0.609438176	0.590310406	-0.005244841	0.07868705	0.233733736	0.182146459	0.284630208	0.223794304	0.124011778	0.015306381	0.925100872	0.899828612	Bacteria.Firmicutes.Bacilli.Lactobacillales.Carnobacteriaceae	RGPD8
28375	ENSG00000169660	rs6502108	0.501369949	0.938253666	0.15490817	0.201119381	0.216904023	-0.025095084	-0.521900253	0.498819267	0.320812089	0.322702981	0.362646334	0.386245722	0.552359759	0.501712749	0.852855323	0.864572428	Bacteria.Firmicutes.Bacilli.Lactobacillales.Carnobacteriaceae	HEXD
28376	ENSG00000169683	rs12948284	0.033194218	0.04573039	0.220046368	0.421033057	0.748148098	-0.467963549	-0.521944899	0.236395821	0.343814459	0.22973615	0.421489883	0.291933429	0.198932509	0.100302704	0.858760964	0.895187694	Bacteria.Firmicutes.Bacilli.Lactobacillales.Carnobacteriaceae	LRRC45
28377	ENSG00000169715	rs1610215	0.081819142	0.152756513	0.488234543	0.810675549	-0.579362761	0.452227241	0.28809379	-0.088713147	0.327765747	0.312569185	0.413282816	0.368821864	0.281460492	0.184795796	0.889863853	0.901109627	Bacteria.Firmicutes.Bacilli.Lactobacillales.Carnobacteriaceae	MT1E
28378	ENSG00000169738	rs60208666	0.37991336	0.004205097	0.917107584	0.554473734	-0.164600864	1.104799913	-0.022810791	-0.271904998	0.186183957	0.372367914	0.218320042	0.457636481	0.505173343	0.025278529	0.914682779	0.899828612	Bacteria.Firmicutes.Bacilli.Lactobacillales.Carnobacteriaceae	DCXR
28379	ENSG00000169851	rs1463849	0.662967461	0.726321848	0.873960235	0.480417532	0.134386715	-0.101772081	0.061698701	-0.260974557	0.306944375	0.289505262	0.387416001	0.36771601	0.614482703	0.445502616	0.912352091	0.896582129	Bacteria.Firmicutes.Bacilli.Lactobacillales.Carnobacteriaceae	PCDH7
28380	ENSG00000169860	rs56208963	0.028635276	0.017834654	0.038745951	0.05798948	-0.66841071	0.858222766	0.715042305	-0.783512741	0.298628537	0.353065951	0.338942738	0.405993205	0.184964088	0.058713158	0.848655774	0.805000795	Bacteria.Firmicutes.Bacilli.Lactobacillales.Carnobacteriaceae	P2RY1
28381	ENSG00000169908	rs67855112	0.002601666	0.002185404	0.015118135	0.031356365	1.019082836	-1.038642888	-0.94680082	0.812240017	0.32536445	0.325510034	0.37937336	0.36917422	0.059786144	0.016676317	0.848655774	0.758278664	Bacteria.Firmicutes.Bacilli.Lactobacillales.Carnobacteriaceae	TM4SF1
28382	ENSG00000169919	rs140597339	0.988571758	0.858282753	0.655782491	0.488833935	0.003760646	0.046886415	-0.148490105	0.217483557	0.261539666	0.261539659	0.331595051	0.312421435	0.705036834	0.479053455	0.89112608	0.896582129	Bacteria.Firmicutes.Bacilli.Lactobacillales.Carnobacteriaceae	GUSB
28383	ENSG00000169925	rs72766638	0.311195981	0.194146485	0.546372376	0.997770206	0.255678556	-0.501373741	-0.173758004	0.001313396	0.25050136	0.382154705	0.286548202	0.468166101	0.469814514	0.213159947	0.889863853	0.916142103	Bacteria.Firmicutes.Bacilli.Lactobacillales.Carnobacteriaceae	BRD3
28384	ENSG00000169926	rs9920320	0.491644682	0.945593177	0.347568168	0.615067459	-0.167861098	-0.025657419	0.270328457	-0.217572718	0.242710295	0.37452824	0.285709378	0.430593695	0.551531855	0.502656125	0.871661384	0.899828612	Bacteria.Firmicutes.Bacilli.Lactobacillales.Carnobacteriaceae	KLF13
28385	ENSG00000170017	rs28588542	0.776282544	0.684802529	0.515820843	0.418638666	0.06819603	-0.103589452	0.190123062	-0.243328405	0.238989967	0.254055971	0.29098727	0.298943212	0.653594143	0.43455658	0.889863853	0.895187694	Bacteria.Firmicutes.Bacilli.Lactobacillales.Carnobacteriaceae	ALCAM
28386	ENSG00000170035	rs10930952	0.008587874	0.004555105	0.131205792	0.145784299	1.199062999	-0.798727024	-0.845525813	0.496806418	0.442411553	0.271776382	0.553122816	0.337451518	0.11158602	0.0263236	0.848655774	0.85180682	Bacteria.Firmicutes.Bacilli.Lactobacillales.Carnobacteriaceae	UBE2E3
28387	ENSG00000170049	rs9911390	0.086123785	0.217304515	0.164895693	0.619216466	0.417630224	-0.306318149	-0.421669815	0.142110533	0.239652125	0.245877892	0.300202475	0.284589088	0.28682126	0.22744013	0.852855323	0.899828612	Bacteria.Firmicutes.Bacilli.Lactobacillales.Carnobacteriaceae	KCNAB3
28388	ENSG00000170074	rs201369500	0.197154208	0.333124324	0.525021937	0.304536396	-0.243226218	0.469920869	-0.145895142	0.559278976	0.186658858	0.481919293	0.228292235	0.540402348	0.393853545	0.291327703	0.889863853	0.895187694	Bacteria.Firmicutes.Bacilli.Lactobacillales.Carnobacteriaceae	FAM153A
28389	ENSG00000170099	rs941594	0.020819155	0.011888146	0.496265536	0.488900017	-0.835472967	0.74155346	0.290879326	-0.244861728	0.352674312	0.286505879	0.425122438	0.351804658	0.161301164	0.045565676	0.889863853	0.896582129	Bacteria.Firmicutes.Bacilli.Lactobacillales.Carnobacteriaceae	SERPINA6
28390	ENSG00000170144	rs13401026	0.762233311	0.238783225	0.465767164	0.253448646	0.078950746	0.325671396	-0.222745785	-0.418731163	0.259857827	0.2739142	0.303590634	0.363410802	0.649324427	0.239610111	0.889863853	0.895187694	Bacteria.Firmicutes.Bacilli.Lactobacillales.Carnobacteriaceae	HNRNPA3
28391	ENSG00000170145	rs4936662	0.482543259	0.322901538	0.849093122	0.750853185	-0.17773929	0.271894012	-0.059977882	0.104345772	0.251658577	0.272962052	0.313961732	0.327243778	0.548714786	0.285125385	0.911860144	0.90010623	Bacteria.Firmicutes.Bacilli.Lactobacillales.Carnobacteriaceae	SIK2
28392	ENSG00000170160	rs4792775	0.000302336	2.53567956500362e-05	0.130532596	0.203792608	-0.925613416	1.472303523	0.43502365	-0.486439446	0.242404561	0.324625941	0.284076193	0.37892548	0.016795605	0.000881771	0.848655774	0.865160761	Bacteria.Firmicutes.Bacilli.Lactobacillales.Carnobacteriaceae	CCDC144A
28393	ENSG00000170175	rs9217	0.380188245	0.751696759	0.083656576	0.134367743	0.295518624	-0.10667473	-0.666204721	0.594711518	0.334462215	0.335724131	0.379208851	0.392289912	0.505173343	0.452515169	0.848655774	0.85180682	Bacteria.Firmicutes.Bacilli.Lactobacillales.Carnobacteriaceae	CHRNB1
28394	ENSG00000170209	rs11214589	0.209872566	0.63823779	0.739071081	0.140703702	-0.383516502	0.114549864	-0.128656398	0.454511075	0.302828555	0.24249518	0.384610503	0.304762222	0.407276397	0.418762881	0.90828955	0.85180682	Bacteria.Firmicutes.Bacilli.Lactobacillales.Carnobacteriaceae	ANKK1
28395	ENSG00000170248	rs9842580	0.84014398	0.319409552	0.163865394	0.956557891	-0.05217257	-0.409730779	0.435812886	0.025355439	0.257618812	0.408360119	0.309503405	0.463671358	0.670826581	0.283087493	0.852855323	0.913756489	Bacteria.Firmicutes.Bacilli.Lactobacillales.Carnobacteriaceae	PDCD6IP
28396	ENSG00000170298	rs1725694	0.372726231	0.334020514	0.904154469	0.844926747	0.517355616	-0.333638128	-0.098441683	0.091525698	0.576394346	0.342796389	0.814336753	0.466068203	0.503535117	0.291449257	0.914682779	0.901109627	Bacteria.Firmicutes.Bacilli.Lactobacillales.Carnobacteriaceae	LGALS9B
28397	ENSG00000170322	rs11221882	0.613914821	0.107876377	0.778444186	0.656657688	-0.1439075	0.372664451	-0.093760595	-0.137952673	0.283876729	0.228587405	0.331874992	0.308904398	0.602837964	0.156860827	0.910940072	0.899828612	Bacteria.Firmicutes.Bacilli.Lactobacillales.Carnobacteriaceae	NFRKB
28398	ENSG00000170323	rs10808846	0.060667378	0.031386162	0.171898507	0.029891766	-0.504814011	0.631868024	0.431681212	-0.759765097	0.264427198	0.287245033	0.312504465	0.342191908	0.24568294	0.080901864	0.852855323	0.758278664	Bacteria.Firmicutes.Bacilli.Lactobacillales.Carnobacteriaceae	FABP4
28399	ENSG00000170373	rs7273134	0.1370166	0.013358264	0.669252559	0.756299977	-0.437420528	0.60403455	-0.143309621	-0.087553298	0.290530806	0.237469733	0.333959153	0.280929947	0.345316815	0.048147166	0.89112608	0.900311463	Bacteria.Firmicutes.Bacilli.Lactobacillales.Carnobacteriaceae	CST1
28400	ENSG00000170390	rs13101461	0.788509874	0.508301451	0.650124528	0.520891072	0.059541917	-0.24853653	-0.124264523	0.262701103	0.221053851	0.373649205	0.272689358	0.406988389	0.655678519	0.3683886	0.89112608	0.899828612	Bacteria.Firmicutes.Bacilli.Lactobacillales.Carnobacteriaceae	DCLK2
28401	ENSG00000170396	rs12477430	0.505256108	0.376409459	0.533070897	0.341017956	-0.376277737	0.301642846	0.413566958	-0.388622944	0.561641596	0.338682626	0.659944517	0.405157852	0.553219517	0.309510254	0.889863853	0.895187694	Bacteria.Firmicutes.Bacilli.Lactobacillales.Carnobacteriaceae	ZNF804A
28402	ENSG00000170419	rs34832825	0.54850754	0.582949271	0.812089322	0.322532722	-0.135793234	0.176060868	-0.064134372	0.383514416	0.225139933	0.319042407	0.268682101	0.384725339	0.575666378	0.397769875	0.911860144	0.895187694	Bacteria.Firmicutes.Bacilli.Lactobacillales.Carnobacteriaceae	VSTM2A
28403	ENSG00000170430	rs12243040	3.98500558525275e-05	2.70485396682053e-06	0.014353823	0.017978278	1.030231234	-1.444862535	-0.68866207	0.769704206	0.23367314	0.281021677	0.273728396	0.317064826	0.003848721	0.000146706	0.848655774	0.758278664	Bacteria.Firmicutes.Bacilli.Lactobacillales.Carnobacteriaceae	MGMT
28404	ENSG00000170439	rs11171657	0.275362005	0.351282496	0.216436107	0.364673215	-0.39735485	0.272390579	0.526236589	-0.31671946	0.361210874	0.290131556	0.421597054	0.346940933	0.447668993	0.299747479	0.858760964	0.895187694	Bacteria.Firmicutes.Bacilli.Lactobacillales.Carnobacteriaceae	METTL7B
28405	ENSG00000170442	rs12146804	0.286321053	0.093113265	0.644324222	0.674712557	-0.279989039	0.533619243	0.145870103	-0.162461182	0.26043968	0.313113421	0.314495274	0.385350036	0.455286136	0.144787365	0.89112608	0.899828612	Bacteria.Firmicutes.Bacilli.Lactobacillales.Carnobacteriaceae	KRT86
28406	ENSG00000170464	rs13181201	0.51406525	0.734081741	0.745462561	0.371309206	0.313737429	-0.119939082	0.172012509	-0.341920535	0.478173491	0.351560143	0.527626315	0.37980512	0.557128231	0.447277785	0.909584354	0.895187694	Bacteria.Firmicutes.Bacilli.Lactobacillales.Carnobacteriaceae	DNAJC18
28407	ENSG00000170469	rs4075682	0.969959148	0.845554331	0.361743755	0.382213905	0.020140093	-0.083686895	0.530566169	-0.404301449	0.532738345	0.427905736	0.577632958	0.459542796	0.701342651	0.477240567	0.87508202	0.895187694	Bacteria.Firmicutes.Bacilli.Lactobacillales.Carnobacteriaceae	SPATA24
28408	ENSG00000170627	rs7305617	0.417863025	0.017819627	0.649831006	0.008165227	-0.193920478	0.982912066	0.124304368	-1.340967842	0.237843961	0.404306582	0.272531402	0.491392058	0.523105505	0.058713158	0.89112608	0.758278664	Bacteria.Firmicutes.Bacilli.Lactobacillales.Carnobacteriaceae	GTSF1
28409	ENSG00000170634	rs7592069	0.088422312	0.02328688	0.96388481	0.89787978	0.415436018	-0.573788489	-0.013719669	0.038719395	0.240171983	0.246942447	0.301836443	0.300516265	0.290154277	0.068626339	0.924898228	0.911105735	Bacteria.Firmicutes.Bacilli.Lactobacillales.Carnobacteriaceae	ACYP2
28410	ENSG00000170638	rs41283477	0.323567718	0.931579857	0.383203053	0.575144937	0.226584442	0.04391147	-0.242036696	-0.309504943	0.227790271	0.509469365	0.275683024	0.549415278	0.475756145	0.501000093	0.879922578	0.899828612	Bacteria.Firmicutes.Bacilli.Lactobacillales.Carnobacteriaceae	TRABD
28411	ENSG00000170667	rs7794729	0.000509504	4.52957029950564e-05	0.141548997	0.058539494	1.718554756	-1.239259215	-0.789655651	0.627109082	0.469706268	0.283407817	0.530631746	0.325680818	0.025582806	0.001312615	0.848655774	0.807372313	Bacteria.Firmicutes.Bacilli.Lactobacillales.Carnobacteriaceae	RASA4B
28412	ENSG00000170677	rs11877484	0.643449299	0.831417715	0.939460535	0.596016427	-0.134743769	0.083582471	0.024863257	0.232055425	0.289739876	0.391044704	0.326108533	0.435572111	0.607608012	0.473497175	0.917614319	0.899828612	Bacteria.Firmicutes.Bacilli.Lactobacillales.Carnobacteriaceae	SOCS6
28413	ENSG00000170734	rs4714688	0.018617219	0.01302388	0.023862674	0.031804724	0.656985179	-0.840325895	-0.731763047	0.826386828	0.27218793	0.329103976	0.316287802	0.376631087	0.155270242	0.047628064	0.848655774	0.758278664	Bacteria.Firmicutes.Bacilli.Lactobacillales.Carnobacteriaceae	POLH
28414	ENSG00000170745	rs6758967	0.077012974	0.000614386	0.7974188	0.60970476	-0.466656875	1.075438817	-0.076397934	-0.183080351	0.259715034	0.29868435	0.296410201	0.356896058	0.27428861	0.007441707	0.911860144	0.899828612	Bacteria.Firmicutes.Bacilli.Lactobacillales.Carnobacteriaceae	KCNS3
28415	ENSG00000170802	rs79073127	0.046109859	0.003635079	0.308796196	0.079216933	-0.530311467	1.173254867	0.307788935	-0.842200429	0.260813855	0.388798339	0.300052643	0.472288089	0.225453421	0.023488019	0.862911443	0.827668157	Bacteria.Firmicutes.Bacilli.Lactobacillales.Carnobacteriaceae	FOXN2
28416	ENSG00000170819	rs2737717	0.083227661	0.045064569	0.457035101	0.730025087	0.513058996	-0.503642187	-0.256174777	0.100830795	0.291622194	0.246465738	0.342385727	0.290929372	0.282294958	0.099527146	0.889863853	0.899828612	Bacteria.Firmicutes.Bacilli.Lactobacillales.Carnobacteriaceae	BFSP2
28417	ENSG00000170835	rs2988571	0.017365014	0.012531758	0.102787201	0.253991428	0.697273967	-0.914040033	-0.539192244	0.463366112	0.285612272	0.355915052	0.325836166	0.402613515	0.149636248	0.046721725	0.848655774	0.895187694	Bacteria.Firmicutes.Bacilli.Lactobacillales.Carnobacteriaceae	CEL
28418	ENSG00000170846	rs4385148	0.936606698	0.78136402	0.220820216	0.686955731	0.017146178	0.236254531	-0.330689875	0.358173711	0.214746149	0.847718674	0.267497763	0.884822775	0.693552349	0.461530905	0.858760964	0.899828612	Bacteria.Firmicutes.Bacilli.Lactobacillales.Carnobacteriaceae
28419	ENSG00000170852	rs199877161	0.153904881	0.124878969	0.259481699	0.513294073	0.442097913	-0.438070243	-0.404852494	0.214809455	0.306436455	0.281775776	0.355896632	0.326794274	0.361695105	0.167140346	0.861525488	0.899828612	Bacteria.Firmicutes.Bacilli.Lactobacillales.Carnobacteriaceae	KBTBD2
28420	ENSG00000170854	rs1388645	0.143737019	0.449916724	0.328992003	0.911515622	0.472010984	-0.187054807	-0.406164984	-0.036243147	0.318953027	0.246077991	0.412965239	0.32487416	0.349762469	0.342607011	0.867744391	0.911509533	Bacteria.Firmicutes.Bacilli.Lactobacillales.Carnobacteriaceae	RIOX2
28421	ENSG00000170855	rs4379896	0.342009588	0.090861856	0.455766123	0.936667655	-0.355177182	0.537420337	-0.332506822	-0.029137343	0.371055781	0.313119381	0.443150004	0.365280699	0.486591906	0.142561455	0.889863853	0.911509533	Bacteria.Firmicutes.Bacilli.Lactobacillales.Carnobacteriaceae	TRIAP1
28422	ENSG00000170889	rs200206005	0.016811911	0.09234072	0.045776088	0.335488744	0.751014852	-0.577528447	-0.727934223	0.369275377	0.306024619	0.338059513	0.357440602	0.380574529	0.149304896	0.14371894	0.848655774	0.895187694	Bacteria.Firmicutes.Bacilli.Lactobacillales.Carnobacteriaceae	RPS9
28423	ENSG00000170890	rs2070873	0.187497063	0.964043751	0.615553855	0.292986856	-0.270955355	0.028277826	0.127866061	0.708327291	0.203412995	0.624871785	0.253406321	0.668120522	0.389016258	0.507802364	0.889863853	0.895187694	Bacteria.Firmicutes.Bacilli.Lactobacillales.Carnobacteriaceae	PLA2G1B
28424	ENSG00000170899	rs13197674	0.4324213	0.445101383	0.133494895	0.931831789	0.237082411	0.27017472	-0.535646684	-0.034602157	0.300117998	0.351660391	0.352523077	0.402948328	0.529206671	0.34085828	0.848655774	0.911509533	Bacteria.Firmicutes.Bacilli.Lactobacillales.Carnobacteriaceae	GSTA4
28425	ENSG00000170906	rs254262	0.919879681	0.450812866	0.261762463	0.401358242	-0.025491466	0.22893867	-0.326626114	0.299027413	0.252448656	0.301776949	0.288520136	0.353990263	0.690296254	0.343077331	0.861525488	0.895187694	Bacteria.Firmicutes.Bacilli.Lactobacillales.Carnobacteriaceae	NDUFA3
28426	ENSG00000170909	rs254252	0.187687467	0.065772958	0.67137432	0.310057175	-0.791533955	0.642117746	0.359126338	-0.483289257	0.594484352	0.343097949	0.842635127	0.472381187	0.389016258	0.121825203	0.89112608	0.895187694	Bacteria.Firmicutes.Bacilli.Lactobacillales.Carnobacteriaceae	OSCAR
28427	ENSG00000170954	rs62115496	0.11325099	0.037759365	0.621198681	0.860448278	0.281039479	-1.158915782	-0.107160868	0.105839651	0.175057481	0.54645447	0.215821421	0.599650909	0.322812862	0.090932819	0.890740528	0.902218635	Bacteria.Firmicutes.Bacilli.Lactobacillales.Carnobacteriaceae	ZNF415
28428	ENSG00000170956	rs10415940	0.295897027	0.000915366	0.557735295	0.276578634	-0.209559872	1.38235634	-0.139352703	-0.488804197	0.198869859	0.397819011	0.236491162	0.445479477	0.460418686	0.00961939	0.889863853	0.895187694	Bacteria.Firmicutes.Bacilli.Lactobacillales.Carnobacteriaceae	CEACAM3
28429	ENSG00000170961	rs4618701	0.966663582	0.503144529	0.672544034	0.64729826	-0.009349883	0.218741308	-0.119168308	-0.168830126	0.222857715	0.324880213	0.280672536	0.367298205	0.699928907	0.366456354	0.891617592	0.899828612	Bacteria.Firmicutes.Bacilli.Lactobacillales.Carnobacteriaceae	HAS2
28430	ENSG00000171017	rs45603833	0.060088684	0.003859849	0.377193891	0.126918928	-0.431019774	1.350077953	0.245536354	-0.78431206	0.225250974	0.450501947	0.276142945	0.50726142	0.24568294	0.024125321	0.879922578	0.85180682	Bacteria.Firmicutes.Bacilli.Lactobacillales.Carnobacteriaceae	LRRC8E
28431	ENSG00000171045	rs13272936	0.627323685	0.8184259	0.486064903	0.932760096	-0.120131547	-0.101395098	0.203103519	0.041971694	0.246265549	0.439888767	0.289907309	0.495532541	0.603310667	0.470210375	0.889863853	0.911509533	Bacteria.Firmicutes.Bacilli.Lactobacillales.Carnobacteriaceae	TSNARE1
28432	ENSG00000171103	rs10179580	0.045437259	0.023127409	0.681473253	0.645750249	0.661388471	-0.649200906	-0.157677944	0.148724922	0.324240107	0.279061452	0.382431213	0.322038815	0.223419925	0.068472894	0.893454425	0.899828612	Bacteria.Firmicutes.Bacilli.Lactobacillales.Carnobacteriaceae	TRMT61B
28433	ENSG00000171109	rs13098637	0.963722159	0.301345712	0.25748414	0.480953996	-0.011684838	0.450676203	-0.346693728	0.364086381	0.255916228	0.432577378	0.30348205	0.513631688	0.69915633	0.273672319	0.861525488	0.896582129	Bacteria.Firmicutes.Bacilli.Lactobacillales.Carnobacteriaceae	MFN1
28434	ENSG00000171130	rs10807974	0.931912742	0.347336221	0.135740454	0.510666784	0.01815054	0.258637354	-0.401739052	0.217493997	0.211618234	0.273220712	0.2659492	0.328817884	0.692560557	0.297499044	0.848655774	0.899828612	Bacteria.Firmicutes.Bacilli.Lactobacillales.Carnobacteriaceae	ATP6V0E2
28435	ENSG00000171160	rs11189303	0.250639108	0.123580698	0.994985223	0.907702821	0.254716756	-0.766605772	0.001666312	-0.066079526	0.219746028	0.491367056	0.264101857	0.567745394	0.429124478	0.166100128	0.925100872	0.911509533	Bacteria.Firmicutes.Bacilli.Lactobacillales.Carnobacteriaceae	MORN4
28436	ENSG00000171206	rs12773600	0.289938748	0.144851562	0.521660298	0.800800707	0.262545015	-0.469286755	-0.190869735	0.098658633	0.246069267	0.318008872	0.296252231	0.389423027	0.456577503	0.180719598	0.889863853	0.901109627	Bacteria.Firmicutes.Bacilli.Lactobacillales.Carnobacteriaceae	TRIM8
28437	ENSG00000171298	rs12450199	0.003400007	0.00329135	0.270153092	0.39608684	0.80956625	-0.877377586	-0.3664011	0.283819312	0.266240464	0.287484491	0.329441108	0.332231748	0.068816786	0.022053732	0.861525488	0.895187694	Bacteria.Firmicutes.Bacilli.Lactobacillales.Carnobacteriaceae	GAA
28438	ENSG00000171314	rs11189213	0.369124131	0.115679584	0.158925594	0.012134414	-0.191879905	0.456274496	0.34888801	-0.903240984	0.212163055	0.286158541	0.244824302	0.350032149	0.502490818	0.16251457	0.852855323	0.758278664	Bacteria.Firmicutes.Bacilli.Lactobacillales.Carnobacteriaceae	PGAM1
28439	ENSG00000171320	rs10093956	0.013076905	0.003265867	0.679453348	0.606083725	-0.690069649	0.674450908	0.138426014	-0.1383095	0.270423135	0.220799565	0.333495775	0.266907782	0.132809622	0.021994008	0.893367569	0.899828612	Bacteria.Firmicutes.Bacilli.Lactobacillales.Carnobacteriaceae	ESCO2
28440	ENSG00000171345	rs11550883	0.258022776	0.204105597	0.958966749	0.899339445	-0.425301556	0.351532266	-0.024920234	-0.043147651	0.372718013	0.274027733	0.482491789	0.339768981	0.434920742	0.219980533	0.923996807	0.911509533	Bacteria.Firmicutes.Bacilli.Lactobacillales.Carnobacteriaceae	KRT19
28441	ENSG00000171403	rs4796675	0.550415132	0.224330091	0.56862177	0.849249714	-0.134485315	0.37043719	-0.149952737	0.07206944	0.2240423	0.301958678	0.261697665	0.377653252	0.575666378	0.231384929	0.889863853	0.901109627	Bacteria.Firmicutes.Bacilli.Lactobacillales.Carnobacteriaceae	KRT9
28442	ENSG00000171421	rs4975844	0.00207442	0.009430754	0.068174579	0.374923198	1.143342336	-0.660608031	-0.788835178	0.259169373	0.356377187	0.246908589	0.425314984	0.290083708	0.05362653	0.040172077	0.848655774	0.895187694	Bacteria.Firmicutes.Bacilli.Lactobacillales.Carnobacteriaceae	MRPL36
28443	ENSG00000171428	rs4921578	0.08888881	0.078063212	0.56220498	0.56240803	0.813071901	-0.536835025	-0.334604767	0.213364306	0.470757102	0.299857955	0.574369536	0.366443681	0.290154277	0.132952859	0.889863853	0.899828612	Bacteria.Firmicutes.Bacilli.Lactobacillales.Carnobacteriaceae	NAT1
28444	ENSG00000171456	rs2295765	0.696134251	0.811952421	0.300732477	0.349897101	0.163921328	-0.060747906	-0.599033657	0.322203228	0.417867531	0.254306081	0.574241885	0.342196379	0.629355478	0.468831363	0.861525488	0.895187694	Bacteria.Firmicutes.Bacilli.Lactobacillales.Carnobacteriaceae	ASXL1
28445	ENSG00000171462	rs3734687	0.589262157	0.52077487	0.81378318	0.081003261	0.13753487	0.195659614	0.070588079	-0.599259163	0.253474631	0.303039938	0.29846113	0.338093574	0.593578073	0.373901908	0.911860144	0.83106099	Bacteria.Firmicutes.Bacilli.Lactobacillales.Carnobacteriaceae	DLK2
28446	ENSG00000171469	rs10401707	0.043024873	0.008923052	0.051892188	0.02050149	0.5521413	-0.721274722	-0.606645338	0.843499433	0.26752492	0.26752492	0.306322015	0.355134893	0.21831974	0.038867736	0.848655774	0.758278664	Bacteria.Firmicutes.Bacilli.Lactobacillales.Carnobacteriaceae	ZNF561
28447	ENSG00000171475	rs62065258	0.062935167	0.476039294	0.013739198	0.242079805	-0.503578021	0.282844085	0.782173155	-0.544030354	0.266149668	0.394569381	0.308818999	0.460824093	0.247101873	0.354385836	0.848655774	0.895065231	Bacteria.Firmicutes.Bacilli.Lactobacillales.Carnobacteriaceae	WIPF2
28448	ENSG00000171488	rs4658317	0.867794876	0.37740148	0.284715664	0.897480224	-0.047242866	0.289208283	-0.357574504	0.047458993	0.282689184	0.325401084	0.331491671	0.366903985	0.680258364	0.30992623	0.861525488	0.910973204	Bacteria.Firmicutes.Bacilli.Lactobacillales.Carnobacteriaceae	LRRC8C
28449	ENSG00000171497	rs2070630	0.396934353	0.129956622	0.931616686	0.958670751	-0.282335805	0.407871757	0.03268794	0.017244652	0.331092162	0.265939624	0.379456566	0.331488014	0.515575529	0.169894105	0.91595292	0.913756489	Bacteria.Firmicutes.Bacilli.Lactobacillales.Carnobacteriaceae	PPID
28450	ENSG00000171502	rs12080986	0.83004609	0.17208829	0.95456919	0.171780936	0.042711501	122.3794134	0.013944521	-122.4690914	0.198189871	88.63320477	0.243827431	88.63366953	0.6684612	0.197241531	0.923692751	0.85180682	Bacteria.Firmicutes.Bacilli.Lactobacillales.Carnobacteriaceae	COL24A1
28451	ENSG00000171522	rs16870224	0.557939024	0.273744146	0.860290113	0.901747357	0.148638397	-0.571676629	-0.05305743	-0.07618654	0.252380501	0.517910989	0.300261149	0.614718233	0.579002445	0.258632247	0.911860144	0.911509533	Bacteria.Firmicutes.Bacilli.Lactobacillales.Carnobacteriaceae	PTGER4
28452	ENSG00000171530	rs151700	0.872270849	0.325378749	0.102392374	0.700975675	0.043287683	0.28013585	-0.514401779	0.123773124	0.268184005	0.282690763	0.310490829	0.320902175	0.680360059	0.286519106	0.848655774	0.899828612	Bacteria.Firmicutes.Bacilli.Lactobacillales.Carnobacteriaceae	TBCA
28453	ENSG00000171564	rs1800788	0.512873737	0.100959583	0.939380631	0.618605373	-0.153599239	0.548938668	0.020882049	-0.215399017	0.233440088	0.329923566	0.273528949	0.430603401	0.556800575	0.150385771	0.917614319	0.899828612	Bacteria.Firmicutes.Bacilli.Lactobacillales.Carnobacteriaceae	FGB
28454	ENSG00000171574	rs34188294	0.611692131	0.195433605	0.583534001	0.105318384	0.11656848	-0.33504076	0.150033015	-0.569614275	0.228509836	0.256120259	0.272300416	0.346799516	0.602837964	0.214204226	0.889863853	0.850711139	Bacteria.Firmicutes.Bacilli.Lactobacillales.Carnobacteriaceae	ZNF584
28455	ENSG00000171603	rs12034401	0.53831419	0.286007521	0.504331444	0.073471752	-0.135317749	-0.693753084	0.17692219	1.346164954	0.218733503	0.644890477	0.263503999	0.739935776	0.569732473	0.264771576	0.889863853	0.824596974	Bacteria.Firmicutes.Bacilli.Lactobacillales.Carnobacteriaceae	CLSTN1
28456	ENSG00000171649	rs58449774	0.759660642	0.84623281	0.947187331	0.346049859	0.071516438	-0.045495952	0.018222843	-0.264987697	0.232788322	0.233668568	0.274045651	0.279178274	0.648832905	0.47729435	0.921244569	0.895187694	Bacteria.Firmicutes.Bacilli.Lactobacillales.Carnobacteriaceae	ZIK1
28457	ENSG00000171757	rs9878797	0.592161719	0.98807931	0.74578135	0.099706605	0.179790873	-0.003733362	0.127232091	-0.513677133	0.33395517	0.248915474	0.39077548	0.307570633	0.595262748	0.515634597	0.909584354	0.846226002	Bacteria.Firmicutes.Bacilli.Lactobacillales.Carnobacteriaceae	LRRC34
28458	ENSG00000171763	rs60476496	0.007711358	6.21864522978275e-05	0.117443447	0.071488643	-0.597321796	1.200947577	0.421891022	-0.63821225	0.217213424	0.280421032	0.265899235	0.348312686	0.110627667	0.001675181	0.848655774	0.824596974	Bacteria.Firmicutes.Bacilli.Lactobacillales.Carnobacteriaceae	SPATA5L1
28459	ENSG00000171792	rs2070990	0.352022654	0.449224345	0.616149316	0.717400942	0.259842355	-0.189161472	-0.175143808	-0.12357132	0.277194595	0.248467903	0.347689042	0.339935949	0.494153601	0.342441859	0.889863853	0.899828612	Bacteria.Firmicutes.Bacilli.Lactobacillales.Carnobacteriaceae	RHNO1
28460	ENSG00000171798	rs77881117	0.24661374	0.103580116	0.614296293	0.357260381	-0.291197624	0.694839731	0.150393912	-0.449888969	0.249068249	0.420881826	0.29699228	0.485220096	0.425782104	0.152742762	0.889863853	0.895187694	Bacteria.Firmicutes.Bacilli.Lactobacillales.Carnobacteriaceae	KNDC1
28461	ENSG00000171806	rs115789501	0.046481839	0.00081979	0.094148761	0.127938401	0.432470528	-1.416776183	-0.420040538	0.735613338	0.213068395	0.403654839	0.247264711	0.477064283	0.225528377	0.008959607	0.848655774	0.85180682	Bacteria.Firmicutes.Bacilli.Lactobacillales.Carnobacteriaceae	METTL18
28462	ENSG00000171848	rs6759180	0.025198535	0.118016548	0.181292976	0.484385929	0.893519975	-0.417876991	-0.728729909	0.24364499	0.389969036	0.263788626	0.539291904	0.346435486	0.176388697	0.163327415	0.852855323	0.896582129	Bacteria.Firmicutes.Bacilli.Lactobacillales.Carnobacteriaceae	RRM2
28463	ENSG00000171867	rs6052747	0.370510287	0.527422967	0.742777978	0.870330181	0.312751876	-0.166830891	-0.148829897	-0.053427322	0.346821332	0.262576197	0.451576061	0.326004892	0.502804896	0.375978134	0.908895066	0.906290069	Bacteria.Firmicutes.Bacilli.Lactobacillales.Carnobacteriaceae	PRNP
28464	ENSG00000171873	rs1741296	0.975723236	0.93576325	0.20519688	0.219158619	-0.008685652	-0.024105946	0.431268112	-0.43018636	0.284323527	0.297940458	0.337005206	0.346715396	0.70274157	0.501712749	0.858760964	0.882108881	Bacteria.Firmicutes.Bacilli.Lactobacillales.Carnobacteriaceae	ADRA1D
28465	ENSG00000171903	rs12985091	0.000552181	2.54965796062359e-06	0.503720134	0.841658572	0.707325591	-0.957239279	0.160119398	-0.044446754	0.194649678	0.185616453	0.238135512	0.22159866	0.025745288	0.000146706	0.889863853	0.901109627	Bacteria.Firmicutes.Bacilli.Lactobacillales.Carnobacteriaceae	CYP4F11
28466	ENSG00000171916	rs3907609	0.053502322	0.058361985	0.999191079	0.597310831	-0.551013875	0.45882549	-0.000358773	0.161654033	0.28018679	0.238112463	0.35251916	0.304501658	0.234779387	0.114485283	0.925106392	0.899828612	Bacteria.Firmicutes.Bacilli.Lactobacillales.Carnobacteriaceae	LGALS9C
28467	ENSG00000171928	rs10886	0.002947082	0.015268863	0.195557561	0.839814748	0.922678768	-0.74434538	-0.462579901	0.068863963	0.298625013	0.298714439	0.353716312	0.339329249	0.063072007	0.052618436	0.85578446	0.901109627	Bacteria.Firmicutes.Bacilli.Lactobacillales.Carnobacteriaceae	TVP23B
28468	ENSG00000171943	rs1311664345	0.011143948	0.045295139	0.321080089	0.680326891	0.980126051	-0.714020628	-0.441302909	0.159006622	0.375123691	0.349804646	0.44135925	0.38418839	0.123113917	0.099691022	0.865070796	0.899828612	Bacteria.Firmicutes.Bacilli.Lactobacillales.Carnobacteriaceae	SRGAP2C
28469	ENSG00000171984	rs6116933	0.221364885	0.168719531	0.97227445	0.686614558	0.30308714	-0.589632	-0.01041614	-0.200862166	0.245462383	0.423639079	0.298543044	0.495633378	0.412443785	0.195690132	0.925100872	0.899828612	Bacteria.Firmicutes.Bacilli.Lactobacillales.Carnobacteriaceae	SHLD1
28470	ENSG00000172006	rs1736189	0.013234853	0.004674666	0.603474136	0.697699871	-0.644482708	0.918218589	0.158785013	-0.137880655	0.253016227	0.313407755	0.3042106	0.353402527	0.133217219	0.026849155	0.889863853	0.899828612	Bacteria.Firmicutes.Bacilli.Lactobacillales.Carnobacteriaceae	ZNF554
28471	ENSG00000172007	rs4359849	0.926029154	0.702203424	0.880557815	0.829152804	-0.035617071	0.140067144	-0.067881148	-0.086867396	0.382146021	0.364721703	0.449978127	0.400940953	0.691259697	0.438693745	0.914598111	0.901109627	Bacteria.Firmicutes.Bacilli.Lactobacillales.Carnobacteriaceae	RAB33B
28472	ENSG00000172009	rs941408	0.310642148	0.146467833	0.571694214	0.690659342	-0.252746792	0.451803485	-0.169694875	0.138887737	0.247343424	0.307412769	0.298526763	0.347446069	0.469814514	0.181551798	0.889863853	0.899828612	Bacteria.Firmicutes.Bacilli.Lactobacillales.Carnobacteriaceae	THOP1
28473	ENSG00000172058	rs150490	0.002360339	0.000155755	0.918887492	0.661712439	1.429819679	-1.148336057	0.053743067	0.14502146	0.451763226	0.285908856	0.525698614	0.329922739	0.057063031	0.003169109	0.914682779	0.899828612	Bacteria.Firmicutes.Bacilli.Lactobacillales.Carnobacteriaceae	SERF1A
28474	ENSG00000172061	rs4974516	0.119889273	0.164171406	0.192749601	0.304300972	1.803920775	-0.883528213	-1.652678237	0.721579956	1.144646479	0.627922076	1.255700685	0.696883269	0.32743623	0.193143771	0.852855323	0.895187694	Bacteria.Firmicutes.Bacilli.Lactobacillales.Carnobacteriaceae	LRRC15
28475	ENSG00000172062	rs150490	0.002810359	0.002926308	0.566451332	0.619695687	-1.542822767	0.972081585	0.333075396	-0.180899191	0.496732449	0.314368674	0.578027482	0.362763768	0.060806303	0.020345256	0.889863853	0.899828612	Bacteria.Firmicutes.Bacilli.Lactobacillales.Carnobacteriaceae	SMN1
28476	ENSG00000172113	rs36075665	0.02790887	0.020369022	0.401316555	0.852900902	0.622931414	-0.694264317	-0.276598748	0.063683351	0.2769838	0.291982775	0.327409941	0.342093684	0.18401421	0.063346014	0.883415022	0.901109627	Bacteria.Firmicutes.Bacilli.Lactobacillales.Carnobacteriaceae	NME6
28477	ENSG00000172116	rs11127051	0.000526671	1.88410007758669e-05	0.600252565	0.475053626	-0.741701122	1.192992597	0.127579532	-0.213038399	0.20328823	0.258353989	0.242262756	0.296524397	0.025703985	0.000750736	0.889863853	0.896582129	Bacteria.Firmicutes.Bacilli.Lactobacillales.Carnobacteriaceae	CD8B
28478	ENSG00000172123	rs772286	0.108952093	0.085218959	0.237639331	0.43942627	0.542443352	-0.444377713	-0.462323174	0.234075586	0.333763173	0.254248102	0.387891988	0.30089114	0.316154997	0.138832886	0.861525488	0.895187694	Bacteria.Firmicutes.Bacilli.Lactobacillales.Carnobacteriaceae	SLFN12
28479	ENSG00000172171	rs2269915	0.227371894	0.365109784	0.33208302	0.378014429	0.297210746	-0.331582347	-0.28027637	-0.429061686	0.243880087	0.363554968	0.286809715	0.483380881	0.416022771	0.304669181	0.867744391	0.895187694	Bacteria.Firmicutes.Bacilli.Lactobacillales.Carnobacteriaceae	TEFM
28480	ENSG00000172197	rs9350221	0.469880903	0.365265249	0.884959845	0.997769793	-0.406105608	0.386077296	-0.090975714	-0.001346414	0.558661068	0.423442701	0.626321722	0.479846738	0.542739813	0.304669181	0.914682779	0.916142103	Bacteria.Firmicutes.Bacilli.Lactobacillales.Carnobacteriaceae	MBOAT1
28481	ENSG00000172201	rs1047033	0.555668497	0.821178263	0.318376177	0.354913942	-0.182588689	-0.079554569	0.355439972	-0.410638794	0.308242406	0.350544607	0.353489466	0.440717982	0.578024637	0.471222864	0.865008701	0.895187694	Bacteria.Firmicutes.Bacilli.Lactobacillales.Carnobacteriaceae	ID4
28482	ENSG00000172260	rs34579341	0.94969603	0.369694906	0.554404209	0.651790612	0.015303539	0.377108386	-0.165783349	-0.217952226	0.241637683	0.417472155	0.278976685	0.48073561	0.695724677	0.306094629	0.889863853	0.899828612	Bacteria.Firmicutes.Bacilli.Lactobacillales.Carnobacteriaceae	NEGR1
28483	ENSG00000172262	rs17243515	0.468762387	0.460632176	0.255815446	0.289120131	0.137097623	0.441981396	-0.259682679	-0.692539576	0.188122929	0.595491534	0.226511951	0.647969573	0.542739813	0.347948359	0.861525488	0.895187694	Bacteria.Firmicutes.Bacilli.Lactobacillales.Carnobacteriaceae	ZNF131
28484	ENSG00000172273	rs200907799	0.81152397	0.81454578	0.185473919	0.172260537	0.074424832	-0.081844601	0.485349965	-0.53243801	0.310839044	0.347506235	0.362671998	0.38577498	0.662563013	0.469529993	0.852855323	0.85180682	Bacteria.Firmicutes.Bacilli.Lactobacillales.Carnobacteriaceae	HINFP
28485	ENSG00000172301	rs11542477	0.595293419	0.409024717	0.959662532	0.756675514	-0.435008419	0.354451406	-0.046694866	-0.152243974	0.814911429	0.426544137	0.919688675	0.489280374	0.596660997	0.32542656	0.923996807	0.900311463	Bacteria.Firmicutes.Bacilli.Lactobacillales.Carnobacteriaceae	COPRS
28486	ENSG00000172339	rs568063804	0.281156806	0.090236731	0.407520691	0.4243916	0.217791737	-0.747360271	-0.1971291	0.430388593	0.20040472	0.434575302	0.236459674	0.535383416	0.45091896	0.142046749	0.885272429	0.895187694	Bacteria.Firmicutes.Bacilli.Lactobacillales.Carnobacteriaceae	ALG14
28487	ENSG00000172346	rs4822042	0.352808271	0.094507226	0.989545924	0.396025637	-0.412621796	0.506632546	-0.007616296	-0.324700337	0.440900216	0.298570585	0.579048847	0.38003653	0.494724452	0.145769798	0.925100872	0.895187694	Bacteria.Firmicutes.Bacilli.Lactobacillales.Carnobacteriaceae	CSDC2
28488	ENSG00000172354	rs11520986	0.731114271	0.331575352	0.9712851	0.822243705	-0.085153127	0.311601625	-0.010386511	-0.084676446	0.246730813	0.31852811	0.287432699	0.375388978	0.63950688	0.290896852	0.925100872	0.901109627	Bacteria.Firmicutes.Bacilli.Lactobacillales.Carnobacteriaceae	GNB2
28489	ENSG00000172366	rs7203410	0.828366421	0.643384708	0.491682856	0.655692434	0.051201463	-0.244652383	0.194613621	-0.260811123	0.235222824	0.525974092	0.281416648	0.582257381	0.668165553	0.420984535	0.889863853	0.899828612	Bacteria.Firmicutes.Bacilli.Lactobacillales.Carnobacteriaceae	MCRIP2
28490	ENSG00000172469	rs9374586	0.056343812	0.089772918	0.129974369	0.234976237	0.834959272	-0.614594083	-0.783650002	0.490791919	0.429716679	0.356847493	0.510977752	0.409418768	0.240773846	0.141666428	0.848655774	0.890046164	Bacteria.Firmicutes.Bacilli.Lactobacillales.Carnobacteriaceae	MANEA
28491	ENSG00000172478	rs10933517	0.000638038	0.007715768	0.566961984	0.953398439	-0.858280055	0.657613907	0.189427403	0.016850931	0.23915661	0.23915661	0.329171237	0.287236957	0.027765126	0.035993121	0.889863853	0.913146983	Bacteria.Firmicutes.Bacilli.Lactobacillales.Carnobacteriaceae	MAB21L4
28492	ENSG00000172497	rs34513795	0.78013505	0.990661292	0.609955181	0.181371053	-0.080801204	0.005050183	-0.171794806	0.662315163	0.288263542	0.429813346	0.335131234	0.490230993	0.654378707	0.516217044	0.889863853	0.85180682	Bacteria.Firmicutes.Bacilli.Lactobacillales.Carnobacteriaceae	ACOT12
28493	ENSG00000172500	rs656980	0.236370617	0.120549758	0.403778841	0.334523886	-0.298202342	0.784068693	0.253290872	-0.532787731	0.249510259	0.49842098	0.301402187	0.547987087	0.420695311	0.164923824	0.883444111	0.895187694	Bacteria.Firmicutes.Bacilli.Lactobacillales.Carnobacteriaceae	FIBP
28494	ENSG00000172543	rs687672	0.035011531	0.01219368	0.5259673	0.842310523	-1.280425199	0.850537689	-0.412180462	0.072420387	0.594637853	0.329845734	0.646446004	0.362580338	0.204965395	0.046090189	0.889863853	0.901109627	Bacteria.Firmicutes.Bacilli.Lactobacillales.Carnobacteriaceae	CTSW
28495	ENSG00000172548	rs6878502	0.1332399	0.378305207	0.983212441	0.382138985	0.773832151	-0.315382256	0.012208111	-0.346560767	0.508938911	0.355527663	0.577960123	0.393850402	0.339636424	0.310002853	0.925100872	0.895187694	Bacteria.Firmicutes.Bacilli.Lactobacillales.Carnobacteriaceae	NIPAL4
28496	ENSG00000172689	rs7935803	0.241999392	0.690957568	0.235204245	0.85843404	-0.291695658	0.117935715	0.367507166	-0.061603191	0.247039871	0.295332393	0.306725577	0.344003349	0.423212769	0.436147083	0.861525488	0.902218635	Bacteria.Firmicutes.Bacilli.Lactobacillales.Carnobacteriaceae	MS4A10
28497	ENSG00000172728	rs2732318	0.006607226	0.001609293	0.776189904	0.852579117	1.000417881	-0.791351003	0.119222032	-0.053063776	0.356500457	0.240363482	0.41763055	0.284417993	0.101478623	0.013864572	0.910700804	0.901109627	Bacteria.Firmicutes.Bacilli.Lactobacillales.Carnobacteriaceae	FUT10
28498	ENSG00000172731	rs7921619	0.806350993	0.543895344	0.699735662	0.52059641	0.104893071	0.186447563	-0.193726673	-0.231089649	0.426155469	0.30558081	0.500086256	0.35776075	0.660404628	0.381744737	0.900080719	0.899828612	Bacteria.Firmicutes.Bacilli.Lactobacillales.Carnobacteriaceae	LRRC20
28499	ENSG00000172765	rs1056190	0.247240297	0.046200878	0.930280118	0.28551306	0.227126783	-1.021158404	0.021502486	0.574173869	0.194527353	0.502434888	0.244813364	0.533181166	0.425965013	0.100685914	0.91595292	0.895187694	Bacteria.Firmicutes.Bacilli.Lactobacillales.Carnobacteriaceae	TMCC1
28500	ENSG00000172785	rs28626566	4.995924810753e-06	7.42048777053166e-06	0.363075579	0.635326796	1.512029659	-1.150652213	-0.352371652	0.137267681	0.303728338	0.236181435	0.384703537	0.288083963	0.001347906	0.000337915	0.87508202	0.899828612	Bacteria.Firmicutes.Bacilli.Lactobacillales.Carnobacteriaceae	ZNG1A
28501	ENSG00000172803	rs11227332	0.08379941	0.132445575	0.75009437	0.315084053	-0.311745369	0.698420873	0.069289507	0.508295087	0.177531743	0.458384988	0.216619129	0.502052034	0.282782957	0.171678179	0.909584354	0.895187694	Bacteria.Firmicutes.Bacilli.Lactobacillales.Carnobacteriaceae	SNX32
28502	ENSG00000172830	rs2228418	0.017313386	0.011025532	0.086927596	0.057828063	1.807849914	-1.058236848	-1.677892616	1.006593766	0.740161648	0.404393508	0.965356976	0.521241894	0.149636248	0.04359767	0.848655774	0.805000795	Bacteria.Firmicutes.Bacilli.Lactobacillales.Carnobacteriaceae	SSH3
28503	ENSG00000172889	rs4636297	0.118741592	0.081572493	0.48666904	0.365773827	-0.773905526	0.558994961	0.400549223	-0.337620394	0.489516375	0.315981462	0.572534653	0.370691544	0.326452172	0.136104576	0.889863853	0.895187694	Bacteria.Firmicutes.Bacilli.Lactobacillales.Carnobacteriaceae	EGFL7
28504	ENSG00000172890	rs3794057	0.265983775	0.003976204	0.612124441	0.588285139	-0.274958007	0.818247071	-0.148405273	-0.174858811	0.245057314	0.273982407	0.291273955	0.321416483	0.441433563	0.024611292	0.889863853	0.899828612	Bacteria.Firmicutes.Bacilli.Lactobacillales.Carnobacteriaceae	NADSYN1
28505	ENSG00000172893	rs11606033	0.153277547	0.125582228	0.712843424	0.576548314	-0.509814832	0.397192779	-0.15261524	0.167195993	0.352826813	0.255967473	0.41286195	0.297892486	0.361522405	0.167495543	0.902922721	0.899828612	Bacteria.Firmicutes.Bacilli.Lactobacillales.Carnobacteriaceae	DHCR7
28506	ENSG00000172954	rs13028836	0.821551102	0.764464526	0.669274477	0.418579584	-0.05839945	0.100690804	-0.133077479	0.333054503	0.257875023	0.334651691	0.310136736	0.409124767	0.665831818	0.455203952	0.89112608	0.895187694	Bacteria.Firmicutes.Bacilli.Lactobacillales.Carnobacteriaceae	LCLAT1
28507	ENSG00000172986	rs13081565	0.813263433	0.487952787	0.53653417	0.93141365	-0.086214568	0.194466919	-0.28433856	0.028632265	0.363499129	0.278789777	0.457604837	0.33139002	0.6634533	0.359914637	0.889863853	0.911509533	Bacteria.Firmicutes.Bacilli.Lactobacillales.Carnobacteriaceae	GXYLT2
28508	ENSG00000172987	rs2796756	0.290515492	0.493207108	0.394201147	0.98056363	0.26481958	-0.198330676	-0.252140694	0.00846907	0.248500614	0.287807292	0.293967725	0.346295106	0.456577503	0.36235151	0.882877353	0.915030326	Bacteria.Firmicutes.Bacilli.Lactobacillales.Carnobacteriaceae	HPSE2
28509	ENSG00000172992	rs12602966	0.094044615	0.138569086	0.207735072	0.530061666	0.462985055	-0.408586514	-0.415861578	0.204421695	0.272456639	0.272470256	0.326811385	0.323813419	0.295486202	0.176097859	0.858760964	0.899828612	Bacteria.Firmicutes.Bacilli.Lactobacillales.Carnobacteriaceae	DCAKD
28510	ENSG00000173113	rs618850	0.396102231	0.958997575	0.387953139	0.485926502	0.190175722	0.024683441	-0.225674824	-0.388092389	0.222622212	0.478266767	0.259644497	0.553781566	0.515526747	0.506021246	0.882877353	0.896582129	Bacteria.Firmicutes.Bacilli.Lactobacillales.Carnobacteriaceae	TRMT112
28511	ENSG00000173175	rs62262433	0.495137309	0.759752008	0.593974211	0.883735348	0.285730043	-0.095594767	-0.25681268	-0.053012562	0.41650108	0.311286247	0.479370354	0.361093134	0.551531855	0.454662681	0.889863853	0.907629277	Bacteria.Firmicutes.Bacilli.Lactobacillales.Carnobacteriaceae	ADCY5
28512	ENSG00000173208	rs12582802	0.265652846	0.237012375	0.061832196	0.067592339	0.23995704	-0.499920007	-0.475011611	0.948080963	0.213713156	0.418869624	0.249968262	0.510066543	0.441433563	0.239575951	0.848655774	0.824596974	Bacteria.Firmicutes.Bacilli.Lactobacillales.Carnobacteriaceae	ABCD2
28513	ENSG00000173210	rs9512	0.652532151	0.704163384	0.993159772	0.247547793	0.122073737	0.098148443	-0.002837733	-0.353337343	0.269873328	0.257349189	0.329735112	0.302821905	0.610226125	0.439694127	0.925100872	0.895187694	Bacteria.Firmicutes.Bacilli.Lactobacillales.Carnobacteriaceae	ABLIM3
28514	ENSG00000173213	rs1311825136	0.039819297	0.02239472	0.805563683	0.371861092	-0.42255156	0.906156457	-0.059433577	0.405201586	0.201430304	0.387334779	0.240466351	0.450620566	0.213325165	0.067558595	0.911860144	0.895187694	Bacteria.Firmicutes.Bacilli.Lactobacillales.Carnobacteriaceae	TUBB8B
28515	ENSG00000173214	rs12207339	0.918290979	0.453610223	0.568669926	0.730073919	-0.02586767	-0.282208895	0.16471331	0.158260616	0.251176013	0.374314117	0.287493729	0.456718982	0.690296254	0.344549267	0.889863853	0.899828612	Bacteria.Firmicutes.Bacilli.Lactobacillales.Carnobacteriaceae	MFSD4B
28516	ENSG00000173218	rs10801914	0.110172589	0.08920721	0.86622391	0.587059542	0.671856364	-0.437570878	0.082256243	-0.172615285	0.414843072	0.253605546	0.486364941	0.31625068	0.317056284	0.141326226	0.911860144	0.899828612	Bacteria.Firmicutes.Bacilli.Lactobacillales.Carnobacteriaceae	VANGL1
28517	ENSG00000173226	rs76808446	0.826119921	0.757032292	0.290775005	0.187812788	-0.045098238	0.16401918	-0.261907678	0.764079402	0.204463813	0.527923295	0.245901544	0.57402967	0.667569115	0.453894231	0.861525488	0.852535618	Bacteria.Firmicutes.Bacilli.Lactobacillales.Carnobacteriaceae	IQCB1
28518	ENSG00000173253	rs906773	0.959211658	0.086148571	0.134494778	0.448239731	-0.013902778	0.497388701	-0.468949362	0.262195946	0.270795597	0.285443623	0.309435993	0.34365036	0.698212094	0.139515481	0.848655774	0.895187694	Bacteria.Firmicutes.Bacilli.Lactobacillales.Carnobacteriaceae	DMRT2
28519	ENSG00000173262	rs12579807	0.324641975	0.199714279	0.477963048	0.22133298	-0.237735109	0.338134424	-0.204793821	0.376535705	0.23953552	0.260997753	0.286943666	0.304925156	0.475756145	0.217401021	0.889863853	0.884071112	Bacteria.Firmicutes.Bacilli.Lactobacillales.Carnobacteriaceae	SLC2A14
28520	ENSG00000173272	rs10221892	0.800812299	0.183666304	0.808004572	0.44633822	-0.064905895	0.47024188	-0.075473334	-0.328599181	0.256210254	0.349919101	0.309325543	0.428875537	0.658346508	0.205834683	0.911860144	0.895187694	Bacteria.Firmicutes.Bacilli.Lactobacillales.Carnobacteriaceae	MZT2A
28521	ENSG00000173376	rs17432229	0.986810652	0.951330186	0.28696376	0.156708383	-0.003545527	0.020703809	-0.281003241	0.571273732	0.213652025	0.337897111	0.261734975	0.398712581	0.705036834	0.504407836	0.861525488	0.85180682	Bacteria.Firmicutes.Bacilli.Lactobacillales.Carnobacteriaceae	NDNF
28522	ENSG00000173409	rs11122186	0.009114539	3.78873734823841e-05	0.045868149	0.017522167	0.617648622	-1.855722967	-0.538262406	1.264313218	0.229761546	0.419555169	0.264420944	0.518635339	0.115528554	0.001183185	0.848655774	0.758278664	Bacteria.Firmicutes.Bacilli.Lactobacillales.Carnobacteriaceae	ARV1
28523	ENSG00000173421	rs35174559	0.276387092	0.194326428	0.811162745	0.851269577	-0.585626595	0.446992861	-0.147917428	0.07465099	0.533505344	0.340844062	0.616579599	0.396558915	0.447668993	0.213235105	0.911860144	0.901109627	Bacteria.Firmicutes.Bacilli.Lactobacillales.Carnobacteriaceae	IHO1
28524	ENSG00000173432	rs1829575	0.000178577	2.2056143316569e-05	0.020835246	0.001641422	-1.354843653	1.197985982	1.102170787	-1.090811762	0.340751679	0.261906449	0.465315341	0.331976597	0.011656574	0.000799286	0.848655774	0.758278664	Bacteria.Firmicutes.Bacilli.Lactobacillales.Carnobacteriaceae	SAA1
28525	ENSG00000173517	rs11853696	0.947971791	0.725642954	0.853660796	0.924037489	0.014918886	-0.135698304	0.051445447	0.040276551	0.22774666	0.385017097	0.277806137	0.420774853	0.695724677	0.445300429	0.911860144	0.911509533	Bacteria.Firmicutes.Bacilli.Lactobacillales.Carnobacteriaceae	PEAK1
28526	ENSG00000173531	rs147997200	0.017111409	0.001381136	0.120756701	0.190216132	0.603773721	-1.303873965	-0.44616741	0.596261604	0.246726345	0.390108604	0.283783155	0.450426712	0.149576288	0.012761166	0.848655774	0.852535618	Bacteria.Firmicutes.Bacilli.Lactobacillales.Carnobacteriaceae	MST1
28527	ENSG00000173535	rs4872052	0.781797574	0.178637674	0.898601898	0.38041291	-0.062863124	0.45822412	-0.033933529	0.406793619	0.226022974	0.337015432	0.26525746	0.460619557	0.654378707	0.202109197	0.914682779	0.895187694	Bacteria.Firmicutes.Bacilli.Lactobacillales.Carnobacteriaceae	TNFRSF10C
28528	ENSG00000173540	rs12715437	0.368694733	0.37460511	0.422595264	0.460200629	0.731261326	-0.400618139	-0.72984832	0.376660767	0.807831805	0.448104461	0.904368807	0.506993456	0.502445996	0.308658976	0.885272429	0.895187694	Bacteria.Firmicutes.Bacilli.Lactobacillales.Carnobacteriaceae	GMPPB
28529	ENSG00000173545	rs41117	0.179789312	0.131890778	0.810237228	0.945338272	0.482531719	-0.377777239	-0.105808398	0.021728968	0.35584764	0.247579647	0.438858551	0.315702089	0.382121589	0.171484938	0.911860144	0.911509533	Bacteria.Firmicutes.Bacilli.Lactobacillales.Carnobacteriaceae	ZNF622
28530	ENSG00000173598	rs7487813	0.76587405	0.405286716	0.995736113	0.965306722	0.074236489	-0.351516856	0.001581932	-0.024465528	0.248260825	0.419637386	0.294883063	0.560323614	0.650267904	0.324331172	0.925100872	0.914078116	Bacteria.Firmicutes.Bacilli.Lactobacillales.Carnobacteriaceae	NUDT4
28531	ENSG00000173621	rs2513658	0.373529885	0.141918739	0.910051831	0.535640968	-0.44123325	0.45845639	0.063723924	-0.228766999	0.492417528	0.308363817	0.561869515	0.367361702	0.503535117	0.178199383	0.914682779	0.899828612	Bacteria.Firmicutes.Bacilli.Lactobacillales.Carnobacteriaceae	LRFN4
28532	ENSG00000173638	rs2838951	0.092266704	0.131352583	0.724352136	0.992348436	-0.61366689	0.463793449	0.149177767	0.003392667	0.359129921	0.30352018	0.421194738	0.35241464	0.293880606	0.171109867	0.902922721	0.916088448	Bacteria.Firmicutes.Bacilli.Lactobacillales.Carnobacteriaceae	SLC19A1
28533	ENSG00000173660	rs78684426	0.116627003	0.479639277	0.2138914	0.724560087	0.309888797	-0.357724302	-0.295306771	-0.193180405	0.194865868	0.503141507	0.23526216	0.545863323	0.325065837	0.356117326	0.858760964	0.899828612	Bacteria.Firmicutes.Bacilli.Lactobacillales.Carnobacteriaceae	UQCRH
28534	ENSG00000173715	rs35287213	0.761057214	0.08600807	0.53508517	0.465027861	0.070501164	-0.927355948	0.173465781	0.430161306	0.230868363	0.531951506	0.278176937	0.585312347	0.649021722	0.139405985	0.889863853	0.895187694	Bacteria.Firmicutes.Bacilli.Lactobacillales.Carnobacteriaceae	C11orf80
28535	ENSG00000173744	rs7598597	0.20320888	0.147202239	0.551690563	0.439654704	-0.502798632	0.378374808	0.279040281	-0.240305028	0.391157111	0.257926965	0.46635519	0.309053741	0.400434143	0.181692843	0.889863853	0.895187694	Bacteria.Firmicutes.Bacilli.Lactobacillales.Carnobacteriaceae	AGFG1
28536	ENSG00000173757	rs9916125	0.140006598	0.048469554	0.147259543	0.212514636	0.300790002	-0.742275823	-0.342577855	0.556754285	0.201327923	0.369096081	0.233558859	0.442201379	0.348147676	0.103232611	0.851602222	0.874174799	Bacteria.Firmicutes.Bacilli.Lactobacillales.Carnobacteriaceae	STAT5B
28537	ENSG00000173786	rs35694494	0.988526128	0.639831791	0.338617206	0.675777366	-0.00625361	0.131909433	-0.540146189	0.147353328	0.433186827	0.280577447	0.560315813	0.350734171	0.705036834	0.419520907	0.867744391	0.899828612	Bacteria.Firmicutes.Bacilli.Lactobacillales.Carnobacteriaceae	CNP
28538	ENSG00000173809	rs12327661	0.713846267	0.164384435	0.951203338	0.944806458	0.081422744	-0.567548471	-0.015960033	-0.032589117	0.221077189	0.403562589	0.259798201	0.468920521	0.63395971	0.193143771	0.922263586	0.911509533	Bacteria.Firmicutes.Bacilli.Lactobacillales.Carnobacteriaceae	TDRD12
28539	ENSG00000173826	rs867640	0.532509368	0.804552834	0.207831404	0.288974068	-0.362878757	0.086643638	0.813702122	-0.424262607	0.578263933	0.348706272	0.639597847	0.396836928	0.566805427	0.467691722	0.858760964	0.895187694	Bacteria.Firmicutes.Bacilli.Lactobacillales.Carnobacteriaceae	KCNH6
28540	ENSG00000173898	rs508996	0.379408934	0.400532923	0.927882386	0.699109254	0.512942468	-0.276341411	0.061635532	-0.153808766	0.579583936	0.326558553	0.67834896	0.396172263	0.505173343	0.322008993	0.91595292	0.899828612	Bacteria.Firmicutes.Bacilli.Lactobacillales.Carnobacteriaceae	SPTBN2
28541	ENSG00000173915	rs57963697	0.766446078	0.474147362	0.771633861	0.945173443	-0.063052633	0.340303013	-0.073149868	-0.036288609	0.211392229	0.472687334	0.250984411	0.52565277	0.650366864	0.353638929	0.910322793	0.911509533	Bacteria.Firmicutes.Bacilli.Lactobacillales.Carnobacteriaceae	ATP5MK
28542	ENSG00000173917	rs1042822	0.038046731	0.054214417	0.063005484	0.769351277	0.527417913	-0.630436044	-0.538446419	0.11596115	0.249074229	0.321553448	0.284656262	0.393820936	0.211479915	0.110191829	0.848655774	0.900846973	Bacteria.Firmicutes.Bacilli.Lactobacillales.Carnobacteriaceae	HOXB2
28543	ENSG00000173930	rs841923	0.037845077	0.000621796	0.866717155	0.717931365	-0.554377706	0.917984138	0.051264826	-0.113082314	0.261522223	0.255219556	0.304251468	0.311693234	0.211479915	0.007441707	0.911860144	0.899828612	Bacteria.Firmicutes.Bacilli.Lactobacillales.Carnobacteriaceae	SLCO4C1
28544	ENSG00000173950	rs1832666	0.166490203	0.277580122	0.794068987	0.543493723	0.343139844	-0.427932036	-0.076011539	-0.262947739	0.245230118	0.390824026	0.29000362	0.430531253	0.368958933	0.260450436	0.911860144	0.899828612	Bacteria.Firmicutes.Bacilli.Lactobacillales.Carnobacteriaceae	XXYLT1
28545	ENSG00000173960	rs4665651	0.096335975	0.030589843	0.90852961	0.97619339	0.656931253	-0.768983909	0.050668949	0.011654628	0.389334673	0.347864207	0.439293009	0.389049323	0.299442547	0.079384182	0.914682779	0.915030326	Bacteria.Firmicutes.Bacilli.Lactobacillales.Carnobacteriaceae	UBXN2A
28546	ENSG00000173992	rs1791684	0.550738986	0.641154272	0.130378859	0.146937869	0.25902673	-0.131945491	-0.771776083	0.504567647	0.431870584	0.281769079	0.503774951	0.343720431	0.575666378	0.420061241	0.848655774	0.85180682	Bacteria.Firmicutes.Bacilli.Lactobacillales.Carnobacteriaceae	CCS
28547	ENSG00000174007	rs9834389	0.117492053	0.51270172	0.123098973	0.922456133	0.377897046	-0.157060638	-0.448029255	0.02825255	0.238203947	0.23860301	0.286795434	0.289120328	0.325065837	0.370734772	0.848655774	0.911509533	Bacteria.Firmicutes.Bacilli.Lactobacillales.Carnobacteriaceae	CEP19
28548	ENSG00000174021	rs1533374	0.789930892	0.583532842	0.846540627	0.556409158	-0.108866187	0.151187843	0.092107066	-0.190890668	0.406975816	0.274395509	0.474025783	0.322864091	0.655678519	0.398025667	0.911860144	0.899828612	Bacteria.Firmicutes.Bacilli.Lactobacillales.Carnobacteriaceae	GNG5
28549	ENSG00000174080	rs1671064	0.956744928	0.868136398	0.395687657	0.65062212	0.013638779	0.041752589	-0.273700127	0.136054685	0.250489984	0.250489984	0.320114367	0.29901832	0.69758341	0.482393361	0.882877353	0.899828612	Bacteria.Firmicutes.Bacilli.Lactobacillales.Carnobacteriaceae	CTSF
28550	ENSG00000174165	rs10896126	0.556696623	0.182631859	0.719060848	0.400649632	0.131532196	-0.372010056	-0.098001335	0.271548181	0.222630314	0.276160152	0.271260472	0.320974238	0.578172736	0.205233304	0.902922721	0.895187694	Bacteria.Firmicutes.Bacilli.Lactobacillales.Carnobacteriaceae	ZDHHC24
28551	ENSG00000174177	rs61737996	0.943231809	0.037892631	0.442095478	0.305947787	-0.015814779	0.937709537	-0.201539414	-0.528335531	0.221234279	0.442468557	0.26059237	0.512007465	0.695525982	0.090932819	0.889863853	0.895187694	Bacteria.Firmicutes.Bacilli.Lactobacillales.Carnobacteriaceae	CTU2
28552	ENSG00000174227	rs59564702	0.779464392	0.82603229	0.439896231	0.222574635	0.067429324	0.0787727	-0.222833379	0.561181971	0.239807156	0.356952276	0.286735716	0.4556915	0.654378707	0.47174369	0.889863853	0.886938823	Bacteria.Firmicutes.Bacilli.Lactobacillales.Carnobacteriaceae	PIGG
28553	ENSG00000174236	rs4931245	0.39886571	0.493905765	0.440989472	0.665481831	-0.321947874	0.201674566	0.363519864	-0.150708944	0.379101931	0.29313503	0.468892382	0.346985816	0.516277298	0.36236206	0.889863853	0.899828612	Bacteria.Firmicutes.Bacilli.Lactobacillales.Carnobacteriaceae	REP15
28554	ENSG00000174255	rs2279827	0.054621231	0.075083429	0.263137891	0.702542419	0.528757458	-0.495680835	-0.3707982	0.130861009	0.270160525	0.274015557	0.328493509	0.341158061	0.237691982	0.131197014	0.861525488	0.899828612	Bacteria.Firmicutes.Bacilli.Lactobacillales.Carnobacteriaceae	ZNF80
28555	ENSG00000174306	rs59596298	0.363200986	0.893788459	0.639869057	0.039976207	-0.234089684	-0.038308695	-0.148551378	0.721418891	0.255635827	0.285809544	0.316010882	0.344181218	0.500828365	0.490519394	0.89112608	0.758278664	Bacteria.Firmicutes.Bacilli.Lactobacillales.Carnobacteriaceae	ZHX3
28556	ENSG00000174327	rs33979567	0.600785307	0.555404985	0.93637432	0.634154841	-0.152716395	0.256621646	0.026908212	0.233739249	0.290420849	0.43293384	0.335776579	0.488851133	0.599575473	0.38659286	0.916914896	0.899828612	Bacteria.Firmicutes.Bacilli.Lactobacillales.Carnobacteriaceae	SLC16A13
28557	ENSG00000174358	rs71575539	0.477412674	0.995421668	0.072369509	0.284145653	-0.243416712	-0.002641062	0.774500728	-0.599907847	0.3406318	0.458499245	0.424038469	0.555484602	0.546238869	0.517124261	0.848655774	0.895187694	Bacteria.Firmicutes.Bacilli.Lactobacillales.Carnobacteriaceae	SLC6A19
28558	ENSG00000174373	rs4982308	0.681856689	0.94267328	0.71582683	0.122227338	-0.111722451	-0.023329433	-0.11812548	0.629337863	0.271317009	0.323172203	0.323071958	0.401901088	0.623124468	0.502356426	0.902922721	0.85180682	Bacteria.Firmicutes.Bacilli.Lactobacillales.Carnobacteriaceae	RALGAPA1
28559	ENSG00000174456	rs10849686	0.169400022	0.1477355	0.435510652	0.723530573	0.28200304	-0.542728954	-0.189543977	0.14612494	0.202942191	0.370458006	0.24156575	0.411295811	0.371222381	0.181826875	0.889863853	0.899828612	Bacteria.Firmicutes.Bacilli.Lactobacillales.Carnobacteriaceae	C12orf76
28560	ENSG00000174501	rs62155511	0.714514285	0.896871823	0.338947366	0.704715655	0.109970985	0.043545627	-0.340494478	0.142152949	0.299322302	0.334652508	0.353452128	0.373463172	0.634113036	0.491224894	0.867744391	0.899828612	Bacteria.Firmicutes.Bacilli.Lactobacillales.Carnobacteriaceae	ANKRD36C
28561	ENSG00000174514	rs1980	0.224002695	0.159315211	0.491294463	0.454456079	1.17044216	-0.741058778	-0.701085968	0.426116272	0.953394126	0.52051501	1.012877811	0.566253671	0.414429718	0.189614563	0.889863853	0.895187694	Bacteria.Firmicutes.Bacilli.Lactobacillales.Carnobacteriaceae	MFSD4A
28562	ENSG00000174547	rs4930376	0.198982952	0.26224716	0.647066274	0.933493231	0.517053416	-0.269288143	-0.209212215	-0.023729653	0.398443731	0.238115673	0.45482994	0.283256419	0.395389198	0.251917745	0.89112608	0.911509533	Bacteria.Firmicutes.Bacilli.Lactobacillales.Carnobacteriaceae	MRPL11
28563	ENSG00000174567	rs12094062	0.637515976	0.502493325	0.340042273	0.80875825	-0.125631331	-0.25392908	0.301771411	0.112646135	0.265382556	0.376565443	0.313971467	0.463533793	0.605936187	0.366121482	0.869245239	0.901109627	Bacteria.Firmicutes.Bacilli.Lactobacillales.Carnobacteriaceae	GOLT1A
28564	ENSG00000174586	rs4801266	0.081796437	0.004287813	0.949190773	0.411824103	0.480421254	-0.75000197	-0.021541597	0.264054342	0.271770399	0.25336707	0.336747518	0.319677288	0.281460492	0.025326829	0.922044694	0.895187694	Bacteria.Firmicutes.Bacilli.Lactobacillales.Carnobacteriaceae	ZNF497
28565	ENSG00000174607	rs114748764	0.397297633	0.161556915	0.583115971	0.980256181	-0.202849623	0.487948993	0.154417381	0.010161783	0.238063719	0.344602736	0.279946069	0.409037534	0.515575529	0.191209039	0.889863853	0.915030326	Bacteria.Firmicutes.Bacilli.Lactobacillales.Carnobacteriaceae	UGT8
28566	ENSG00000174652	rs11086035	0.091202868	0.062390079	0.566605377	0.725620716	-0.360014741	0.440934667	-0.159509501	0.099436456	0.209983121	0.232545287	0.276927021	0.282107423	0.293624261	0.118119251	0.889863853	0.899828612	Bacteria.Firmicutes.Bacilli.Lactobacillales.Carnobacteriaceae	ZNF266
28567	ENSG00000174695	rs1993948	0.972983436	0.647002504	0.214249943	0.228969556	-0.011745768	0.110921456	-0.515913706	0.371729455	0.345490521	0.241097799	0.41133881	0.306088678	0.701974214	0.421908351	0.858760964	0.890046164	Bacteria.Firmicutes.Bacilli.Lactobacillales.Carnobacteriaceae	TMEM167A
28568	ENSG00000174720	rs62317773	0.127274713	0.107043257	0.913315448	0.830832914	-0.442412847	0.370102058	0.040464742	-0.060296353	0.28640757	0.226467514	0.370277954	0.281109015	0.333763412	0.156163972	0.914682779	0.901109627	Bacteria.Firmicutes.Bacilli.Lactobacillales.Carnobacteriaceae	LARP7
28569	ENSG00000174780	rs55915354	0.098219579	0.290984779	0.15216752	0.84565156	0.393366481	-0.558186604	-0.411465997	0.112626617	0.234475736	0.524303685	0.283981336	0.576247094	0.303090141	0.267823667	0.852855323	0.901109627	Bacteria.Firmicutes.Bacilli.Lactobacillales.Carnobacteriaceae	SRP72
28570	ENSG00000174791	rs490972	0.56371336	0.562967024	0.512908705	0.46953657	0.226198222	-0.182306574	-0.293486855	0.269318465	0.38978995	0.313552966	0.446078385	0.370200938	0.581042062	0.389054229	0.889863853	0.896146604	Bacteria.Firmicutes.Bacilli.Lactobacillales.Carnobacteriaceae	RIN1
28571	ENSG00000174827	rs900347	0.142062866	0.107470437	0.264869968	0.310079712	-0.685757408	0.679446576	0.569209651	-0.471380873	0.461419081	0.416273319	0.50611793	0.460763214	0.348940679	0.156429218	0.861525488	0.895187694	Bacteria.Firmicutes.Bacilli.Lactobacillales.Carnobacteriaceae	PDZK1
28572	ENSG00000174837	rs330880	0.593760177	0.48377391	0.630781464	0.718336234	-0.126770172	0.186217259	-0.151884578	0.114315952	0.236493593	0.264407875	0.314518767	0.315567165	0.595758186	0.358491334	0.89112608	0.899828612	Bacteria.Firmicutes.Bacilli.Lactobacillales.Carnobacteriaceae	ADGRE1
28573	ENSG00000174903	rs79770412	0.920024222	0.606249473	0.47429306	0.889526884	-0.023423746	-0.203459504	0.195864715	-0.066074366	0.232392177	0.392814474	0.272149851	0.473826099	0.690296254	0.40612305	0.889863853	0.909200817	Bacteria.Firmicutes.Bacilli.Lactobacillales.Carnobacteriaceae	RAB1B
28574	ENSG00000174915	rs55961417	0.03806823	0.069382703	0.497751532	0.971481389	0.627057406	-0.576426538	-0.24730636	0.013368883	0.296163373	0.312183606	0.36269505	0.372513366	0.211479915	0.126141995	0.889863853	0.915030326	Bacteria.Firmicutes.Bacilli.Lactobacillales.Carnobacteriaceae	PTDSS2
28575	ENSG00000174951	rs12611028	0.678155186	0.446359879	0.711162719	0.654669018	-0.105768071	0.262190569	-0.111960596	0.178219964	0.253726374	0.34221784	0.301034687	0.396611163	0.622521138	0.341073929	0.902889793	0.899828612	Bacteria.Firmicutes.Bacilli.Lactobacillales.Carnobacteriaceae	FUT1
28576	ENSG00000174989	rs60940473	0.034498188	0.178692144	0.12247279	0.751858642	0.457696158	-0.576244147	-0.39024946	-0.16324825	0.211935446	0.423870892	0.249383764	0.514117799	0.203327844	0.202109197	0.848655774	0.90010623	Bacteria.Firmicutes.Bacilli.Lactobacillales.Carnobacteriaceae	FBXW8
28577	ENSG00000174992	rs113137773	0.019541473	0.005151327	0.058205708	0.147562052	-0.60470286	0.91528279	0.573852939	-0.557965597	0.252550252	0.316111677	0.297617068	0.380692557	0.155270242	0.028076521	0.848655774	0.85180682	Bacteria.Firmicutes.Bacilli.Lactobacillales.Carnobacteriaceae	ZG16
28578	ENSG00000174996	rs2298466	0.022831537	0.001522643	0.171595013	0.109283208	0.544208673	-1.041878385	-0.385789181	0.6108446	0.233404194	0.314722151	0.279081545	0.37620874	0.168690485	0.013358752	0.852855323	0.850711139	Bacteria.Firmicutes.Bacilli.Lactobacillales.Carnobacteriaceae	KLC2
28579	ENSG00000175066	rs6765793	0.907920279	0.887247667	0.797498592	0.960974186	-0.057854517	-0.04908539	0.15193112	0.020161635	0.498256646	0.344833511	0.589702891	0.41045566	0.68811779	0.488893738	0.911860144	0.913817765	Bacteria.Firmicutes.Bacilli.Lactobacillales.Carnobacteriaceae	GK5
28580	ENSG00000175104	rs5030437	0.003875454	0.010615875	0.243507192	0.454261655	-1.900046084	0.971730862	0.885921201	-0.330578483	0.634315478	0.369319006	0.752725923	0.439106181	0.075513066	0.043155848	0.861525488	0.895187694	Bacteria.Firmicutes.Bacilli.Lactobacillales.Carnobacteriaceae	TRAF6
28581	ENSG00000175106	rs190206	0.010170516	0.061987783	0.590716557	0.417354492	0.526850535	-0.483338831	-0.131227772	-0.234027082	0.199017148	0.254506299	0.242800698	0.286719921	0.120577764	0.11806739	0.889863853	0.895187694	Bacteria.Firmicutes.Bacilli.Lactobacillales.Carnobacteriaceae	TVP23C
28582	ENSG00000175137	rs61840342	0.581562244	0.259030083	0.143270654	0.039047941	-0.132924658	0.534029282	0.418810221	-1.150674423	0.23998868	0.469003763	0.282668607	0.546312344	0.589689325	0.250994863	0.848655774	0.758278664	Bacteria.Firmicutes.Bacilli.Lactobacillales.Carnobacteriaceae	SH3BP5L
28583	ENSG00000175164	rs8176645	0.019506018	0.004767624	0.374463394	0.583361603	0.799183376	-0.695202572	0.365523481	-0.159012236	0.33367256	0.23785144	0.408727917	0.28846469	0.155270242	0.027138568	0.879922578	0.899828612	Bacteria.Firmicutes.Bacilli.Lactobacillales.Carnobacteriaceae	ABO
28584	ENSG00000175198	rs2277437	0.690755203	0.816723436	0.928401999	0.665263187	0.118348135	-0.0832971	0.03054042	-0.183110222	0.296160428	0.357954979	0.338568224	0.421291511	0.627044558	0.470210375	0.91595292	0.899828612	Bacteria.Firmicutes.Bacilli.Lactobacillales.Carnobacteriaceae	PCCA
28585	ENSG00000175220	rs4491174	0.998658119	0.714737008	0.899053464	0.676880982	-0.000418978	-0.153859383	0.036528107	0.208506035	0.248168612	0.419121347	0.286823597	0.498091114	0.706600045	0.442034502	0.914682779	0.899828612	Bacteria.Firmicutes.Bacilli.Lactobacillales.Carnobacteriaceae	ARHGAP1
28586	ENSG00000175221	rs55639032	0.089657775	0.00513617	0.471790924	0.268867699	0.425695141	-0.73424915	-0.208633093	0.355298121	0.247077742	0.253496414	0.288250423	0.318593701	0.291529614	0.028076521	0.889863853	0.895187694	Bacteria.Firmicutes.Bacilli.Lactobacillales.Carnobacteriaceae	MED16
28587	ENSG00000175224	rs376869514	0.783765962	0.046220965	0.119904672	0.511145225	-0.065174806	-0.889861759	0.439298973	0.346089477	0.236524157	0.437875312	0.278761316	0.523829403	0.655267623	0.100685914	0.848655774	0.899828612	Bacteria.Firmicutes.Bacilli.Lactobacillales.Carnobacteriaceae	ATG13
28588	ENSG00000175287	rs57294583	0.678581817	0.928006281	0.773206621	0.614453193	0.130234112	-0.022435883	-0.104151294	-0.148609378	0.312857706	0.247351189	0.359903698	0.293598573	0.622521138	0.500382593	0.910322793	0.899828612	Bacteria.Firmicutes.Bacilli.Lactobacillales.Carnobacteriaceae	PHYHD1
28589	ENSG00000175322	rs9958799	0.162230348	0.517152426	0.04320138	0.296795554	0.280647794	-0.258595523	-0.499313732	0.458607559	0.198524245	0.39704849	0.242140027	0.436030429	0.366175661	0.373106712	0.848655774	0.895187694	Bacteria.Firmicutes.Bacilli.Lactobacillales.Carnobacteriaceae	ZNF519
28590	ENSG00000175334	rs12794370	0.622286611	0.752299966	0.899760099	0.136148132	0.141055319	0.071405535	0.042659793	-0.418553121	0.284974446	0.225292081	0.337344726	0.277373757	0.603310667	0.452515169	0.914682779	0.85180682	Bacteria.Firmicutes.Bacilli.Lactobacillales.Carnobacteriaceae	BANF1
28591	ENSG00000175376	rs1047464	0.166079414	0.076584457	0.615428623	0.722440641	0.48642552	-0.624940273	-0.199128279	0.142132984	0.347289524	0.347289524	0.394494391	0.398419805	0.368958933	0.131841095	0.889863853	0.899828612	Bacteria.Firmicutes.Bacilli.Lactobacillales.Carnobacteriaceae	EIF1AD
28592	ENSG00000175390	rs12294650	0.222893314	0.359735151	0.06843908	0.13608762	0.297501045	-0.336607025	-0.539862908	0.652597597	0.241745466	0.364928231	0.29136322	0.432406281	0.41333167	0.302297699	0.848655774	0.85180682	Bacteria.Firmicutes.Bacilli.Lactobacillales.Carnobacteriaceae	EIF3F
28593	ENSG00000175455	rs7633013	0.012659936	0.037470175	0.068412972	0.184063282	0.975336658	-0.551078862	-0.810067656	0.394017486	0.38036014	0.259439639	0.437149959	0.293467785	0.130382575	0.0908952	0.848655774	0.85180682	Bacteria.Firmicutes.Bacilli.Lactobacillales.Carnobacteriaceae	CCDC14
28594	ENSG00000175482	rs72932730	0.288127195	0.259839876	0.232405025	0.137699006	0.257332238	-0.539817854	-0.342386133	0.826980762	0.240271383	0.474901995	0.284035066	0.550243865	0.456577503	0.250994863	0.861525488	0.85180682	Bacteria.Firmicutes.Bacilli.Lactobacillales.Carnobacteriaceae	POLD4
28595	ENSG00000175489	rs3859570	0.319468147	0.326866862	0.63994231	0.982056522	0.483888288	-0.372408262	-0.245865038	-0.009372606	0.482328397	0.376971154	0.523139333	0.41513181	0.474698691	0.287432489	0.89112608	0.915030326	Bacteria.Firmicutes.Bacilli.Lactobacillales.Carnobacteriaceae	LRRC25
28596	ENSG00000175518	rs11038373	0.27553454	0.009941895	0.471777974	0.801657621	-0.263070629	0.690732139	-0.20397587	-0.079180184	0.239228093	0.260085545	0.28180767	0.313918073	0.447668993	0.041517185	0.889863853	0.901109627	Bacteria.Firmicutes.Bacilli.Lactobacillales.Carnobacteriaceae	UBQLNL
28597	ENSG00000175536	rs601904	0.001878754	0.000133113	0.903000885	0.83039823	-1.002124296	0.899502447	-0.046046634	-0.058763958	0.309183425	0.22141085	0.376357789	0.273251589	0.051636524	0.002737555	0.914682779	0.901109627	Bacteria.Firmicutes.Bacilli.Lactobacillales.Carnobacteriaceae	LIPT2
28598	ENSG00000175567	rs632862	0.944074022	0.290405712	0.462441903	0.793384326	-0.018951659	0.31037561	-0.233659827	-0.094834029	0.269115719	0.291182499	0.316094834	0.360589023	0.695525982	0.267419382	0.889863853	0.901109627	Bacteria.Firmicutes.Bacilli.Lactobacillales.Carnobacteriaceae	UCP2
28599	ENSG00000175581	rs7125433	0.307905713	0.021110758	0.664475447	0.256801642	-0.241819063	0.66467554	0.120983729	-0.39587228	0.235303908	0.281241963	0.277656827	0.346029328	0.468013542	0.065018427	0.89112608	0.895187694	Bacteria.Firmicutes.Bacilli.Lactobacillales.Carnobacteriaceae	MRPL48
28600	ENSG00000175634	rs10274	0.505251214	0.35009202	0.400818977	0.235635921	-0.211043475	0.265179685	0.312512352	-0.421502996	0.315005155	0.281749176	0.369528093	0.352119088	0.553219517	0.299352543	0.883415022	0.890046164	Bacteria.Firmicutes.Bacilli.Lactobacillales.Carnobacteriaceae	RPS6KB2
28601	ENSG00000175643	rs918737	0.857133107	0.370209	0.235676459	0.562775864	-0.077906973	0.244830867	-0.579995416	0.180955371	0.43104165	0.271329432	0.484564353	0.31107629	0.675639044	0.306387646	0.861525488	0.899828612	Bacteria.Firmicutes.Bacilli.Lactobacillales.Carnobacteriaceae	RMI2
28602	ENSG00000175691	rs12608874	0.235763455	0.037540042	0.869268541	0.982294268	-0.360113964	0.831767684	-0.056727833	-0.010200075	0.300918165	0.391732056	0.343307329	0.457849524	0.420584205	0.0908952	0.911860144	0.915030326	Bacteria.Firmicutes.Bacilli.Lactobacillales.Carnobacteriaceae	ZNF77
28603	ENSG00000175697	rs1849933	0.933636844	0.617010603	0.25000738	0.0973859	0.036304761	0.172533483	0.624351515	-0.674630514	0.434303169	0.343346797	0.537907475	0.401110749	0.692728428	0.409818952	0.861525488	0.846226002	Bacteria.Firmicutes.Bacilli.Lactobacillales.Carnobacteriaceae	GPR156
28604	ENSG00000175727	rs1043771	0.123496942	0.111608162	0.486765491	0.916647278	0.343968833	-0.691996405	-0.186564075	0.054810506	0.220421698	0.429034763	0.2667291	0.521678731	0.329478228	0.1597768	0.889863853	0.911509533	Bacteria.Firmicutes.Bacilli.Lactobacillales.Carnobacteriaceae	MLXIP
28605	ENSG00000175764	rs10985521	0.089848761	0.018494404	0.552329978	0.644682735	-0.456907618	0.66101236	0.189397596	-0.159675078	0.265355182	0.273557944	0.317047761	0.344632455	0.291783238	0.059851781	0.889863853	0.899828612	Bacteria.Firmicutes.Bacilli.Lactobacillales.Carnobacteriaceae	TTLL11
28606	ENSG00000175768	rs28516560	0.313916309	0.710523801	0.261649399	0.400402994	0.210617692	0.167019042	-0.282342272	-0.4264674	0.207525494	0.44803449	0.249343002	0.50382591	0.470781517	0.440924981	0.861525488	0.895187694	Bacteria.Firmicutes.Bacilli.Lactobacillales.Carnobacteriaceae	TOMM5
28607	ENSG00000175826	rs2074218	0.592303698	0.930193691	0.422698519	0.763663241	0.213093797	-0.024622732	-0.385126677	0.10241051	0.395966321	0.279990471	0.477324486	0.339177187	0.595262748	0.50086958	0.885272429	0.900846973	Bacteria.Firmicutes.Bacilli.Lactobacillales.Carnobacteriaceae	CTDNEP1
28608	ENSG00000175893	rs12552212	0.038705509	0.060775813	0.131874667	0.826704591	-0.44878988	0.606279189	0.380750749	0.088690076	0.212688714	0.31771308	0.249517775	0.403477117	0.212839786	0.117996432	0.848655774	0.901109627	Bacteria.Firmicutes.Bacilli.Lactobacillales.Carnobacteriaceae	ZDHHC21
28609	ENSG00000175970	rs114986764	0.947921947	0.671178717	0.597262205	0.355928925	-0.01646909	0.151529231	-0.157623147	0.432595628	0.251170564	0.355315234	0.296869366	0.465270213	0.695724677	0.431907957	0.889863853	0.895187694	Bacteria.Firmicutes.Bacilli.Lactobacillales.Carnobacteriaceae	UNC119B
28610	ENSG00000176018	rs1673378	0.214183226	0.158853955	0.113701744	0.066319674	0.377020609	-0.362048744	-0.56888852	0.57432151	0.300554838	0.2540152	0.35480811	0.307509447	0.408406391	0.189534701	0.848655774	0.823958006	Bacteria.Firmicutes.Bacilli.Lactobacillales.Carnobacteriaceae	LYSMD3
28611	ENSG00000176022	rs190796582	0.143550617	0.148973571	0.251084171	0.628569489	0.301672193	-0.941026317	-0.284995309	0.334111042	0.203753192	0.644324166	0.246100949	0.68740688	0.349762469	0.182294881	0.861525488	0.899828612	Bacteria.Firmicutes.Bacilli.Lactobacillales.Carnobacteriaceae	B3GALT6
28612	ENSG00000176049	rs2436340	0.040197857	0.003239548	0.649371923	0.523402962	-0.519530786	0.643118557	-0.130782637	0.160804065	0.248147685	0.210350654	0.28633172	0.250638182	0.213325165	0.021893851	0.89112608	0.899828612	Bacteria.Firmicutes.Bacilli.Lactobacillales.Carnobacteriaceae	JAKMIP2
28613	ENSG00000176092	rs12035758	0.589173696	0.250327652	0.205334254	0.925852446	-0.121704482	-0.392101174	0.33157993	-0.042244039	0.224246076	0.338043992	0.259185566	0.452165337	0.593578073	0.246599937	0.858760964	0.911509533	Bacteria.Firmicutes.Bacilli.Lactobacillales.Carnobacteriaceae	CRYBG2
28614	ENSG00000176101	rs72763290	0.439887788	0.774268056	0.820339138	0.235704474	-0.167420238	0.08333253	-0.061245762	0.438213617	0.215427652	0.289355649	0.268587045	0.366133131	0.531731575	0.458898459	0.911860144	0.890046164	Bacteria.Firmicutes.Bacilli.Lactobacillales.Carnobacteriaceae	SSNA1
28615	ENSG00000176148	rs10836019	0.504625479	0.697148318	0.802854247	0.294806499	-0.160938965	-0.093763584	0.078967734	0.320644568	0.239864929	0.239864929	0.315017381	0.303595727	0.553219517	0.438174858	0.911860144	0.895187694	Bacteria.Firmicutes.Bacilli.Lactobacillales.Carnobacteriaceae	TCP11L1
28616	ENSG00000176208	rs6505216	0.802532402	0.129391502	0.615357571	0.497426995	-0.066333545	0.449733352	-0.158886742	-0.237856495	0.264176606	0.292794666	0.314708192	0.348571919	0.658882226	0.169719461	0.889863853	0.899828612	Bacteria.Firmicutes.Bacilli.Lactobacillales.Carnobacteriaceae	ATAD5
28617	ENSG00000176209	rs2974349	0.838474906	0.444388653	0.163191162	0.216125914	0.086595183	-0.21238531	0.697466585	-0.412268332	0.423110965	0.276007161	0.494519015	0.3300652	0.670313838	0.340519983	0.852855323	0.878817635	Bacteria.Firmicutes.Bacilli.Lactobacillales.Carnobacteriaceae	SMIM19
28618	ENSG00000176222	rs108775	0.129007219	0.248143392	0.613064433	0.098436762	0.413337055	-0.251656719	0.162000723	-0.435571249	0.26882444	0.215952846	0.318801368	0.259804165	0.334701409	0.245982892	0.889863853	0.846226002	Bacteria.Firmicutes.Bacilli.Lactobacillales.Carnobacteriaceae	ZNF404
28619	ENSG00000176244	rs7923825	0.375661981	0.905891836	0.02104006	0.121019101	0.231886549	0.052058561	-0.753019606	0.811144567	0.259950853	0.438632111	0.31844041	0.516296748	0.50403269	0.493875132	0.848655774	0.85180682	Bacteria.Firmicutes.Bacilli.Lactobacillales.Carnobacteriaceae	ACBD7
28620	ENSG00000176386	rs1143245	0.992244961	0.779549585	0.800957176	0.340776195	0.002796668	0.090330455	0.086358583	-0.382491611	0.286628709	0.321380774	0.341146413	0.398564621	0.705273033	0.460886177	0.911860144	0.895187694	Bacteria.Firmicutes.Bacilli.Lactobacillales.Carnobacteriaceae	CDC26
28621	ENSG00000176393	rs11810017	0.010859161	0.00602878	0.451236071	0.717912004	-0.653185289	0.645534005	0.218483406	0.096170981	0.249060699	0.227359888	0.288265836	0.265060837	0.122068863	0.031248364	0.889863853	0.899828612	Bacteria.Firmicutes.Bacilli.Lactobacillales.Carnobacteriaceae	RNPEP
28622	ENSG00000176399	rs2247403	0.002233496	4.99520529089425e-05	0.242592803	0.036256735	-0.647104166	1.612481887	0.28746331	-0.872278117	0.203266571	0.371112287	0.243765673	0.407931661	0.055539281	0.001404975	0.861525488	0.758278664	Bacteria.Firmicutes.Bacilli.Lactobacillales.Carnobacteriaceae	DMRTA1
28623	ENSG00000176406	rs2441814	0.039258154	0.012049823	0.566702958	0.526502116	-0.9970645	0.766597086	0.311400428	-0.225145952	0.473906613	0.296771833	0.540763652	0.353567414	0.212839786	0.045818081	0.889863853	0.899828612	Bacteria.Firmicutes.Bacilli.Lactobacillales.Carnobacteriaceae	RIMS2
28624	ENSG00000176454	rs2279686	0.012355366	0.002773328	0.57331517	0.473817157	-0.880649072	0.841457245	0.237185128	-0.246728467	0.34219078	0.270525565	0.419024829	0.342453633	0.128524576	0.019479463	0.889863853	0.896582129	Bacteria.Firmicutes.Bacilli.Lactobacillales.Carnobacteriaceae	LPCAT4
28625	ENSG00000176473	rs12892489	0.660841667	0.352373721	0.507859405	0.646995528	-0.141439668	0.258740322	-0.242918862	0.147155259	0.320891864	0.276221625	0.364821957	0.319848449	0.613521717	0.299747479	0.889863853	0.899828612	Bacteria.Firmicutes.Bacilli.Lactobacillales.Carnobacteriaceae	WDR25
28626	ENSG00000176476	rs193628	0.215635507	0.116192839	0.570331755	0.443035907	-0.393456773	0.448507468	-0.214889782	0.260165021	0.314664235	0.281691292	0.376694834	0.337093129	0.409743497	0.162687014	0.889863853	0.895187694	Bacteria.Firmicutes.Bacilli.Lactobacillales.Carnobacteriaceae	SGF29
28627	ENSG00000176485	rs2003932	0.021668749	0.061090912	0.253097401	0.821418043	0.458534298	-0.998911135	-0.274480419	-0.130971025	0.194887088	0.524123476	0.23803963	0.577891575	0.164820122	0.117996432	0.861525488	0.901109627	Bacteria.Firmicutes.Bacilli.Lactobacillales.Carnobacteriaceae	PLAAT3
28628	ENSG00000176532	rs4719976	0.902359573	0.332160525	0.885016622	0.201425352	0.045528971	-0.248314523	-0.062899305	0.393929241	0.369670091	0.254143859	0.43324522	0.305237089	0.686433759	0.290896852	0.914682779	0.864572428	Bacteria.Firmicutes.Bacilli.Lactobacillales.Carnobacteriaceae	PRR15
28629	ENSG00000176624	rs11082862	0.56234099	0.750187316	0.518856814	0.97629908	0.28708158	-0.143889243	-0.346594976	0.014471396	0.492965023	0.450012858	0.534341805	0.485232222	0.581042062	0.452335592	0.889863853	0.915030326	Bacteria.Firmicutes.Bacilli.Lactobacillales.Carnobacteriaceae	MEX3C
28630	ENSG00000176681	rs62073897	0.001993679	0.000195885	0.580573502	0.506328543	1.147939562	-1.042720915	-0.2354532	0.210848867	0.356340501	0.264073834	0.423985947	0.315515295	0.052678545	0.003437151	0.889863853	0.899828612	Bacteria.Firmicutes.Bacilli.Lactobacillales.Carnobacteriaceae	LRRC37A
28631	ENSG00000176720	rs6437264	0.294115936	0.232721567	0.807537024	0.946139012	0.605758721	-0.519578649	0.165352387	-0.03451243	0.572723487	0.43132503	0.676012646	0.508900727	0.459015035	0.236379895	0.911860144	0.911509533	Bacteria.Firmicutes.Bacilli.Lactobacillales.Carnobacteriaceae	BOK
28632	ENSG00000176732	rs33913065	0.451842437	0.4095598	0.397189928	0.210808908	-0.157251001	0.344886909	-0.210578512	0.588005388	0.207755593	0.415511185	0.247077625	0.465260909	0.535231301	0.325571434	0.882877353	0.872032719	Bacteria.Firmicutes.Bacilli.Lactobacillales.Carnobacteriaceae	PFN4
28633	ENSG00000176749	rs4287613	0.325067116	0.09074063	0.90214867	0.413608315	-0.315630888	0.536465902	-0.045259954	-0.284231801	0.318302893	0.312443355	0.366689685	0.345428347	0.475756145	0.142488142	0.914682779	0.895187694	Bacteria.Firmicutes.Bacilli.Lactobacillales.Carnobacteriaceae	CDK5R1
28634	ENSG00000176890	rs12958458	0.04901291	0.482597311	0.037098784	0.738193441	0.41486838	-0.230914181	-0.527590666	0.127828946	0.206805801	0.326988682	0.247880205	0.380806192	0.228113991	0.35775805	0.848655774	0.899828612	Bacteria.Firmicutes.Bacilli.Lactobacillales.Carnobacteriaceae	TYMS
28635	ENSG00000176907	rs2242277	0.646444862	0.10508833	0.68414047	0.74911643	-0.135741571	0.540815701	-0.139141786	-0.125059334	0.294546423	0.329043936	0.340492143	0.389393859	0.608430789	0.154371716	0.89495826	0.90010623	Bacteria.Firmicutes.Bacilli.Lactobacillales.Carnobacteriaceae	TCIM
28636	ENSG00000176915	rs11147064	0.019305068	0.040444798	0.953741898	0.517955462	1.458136227	-0.728755485	0.043313693	-0.279711788	0.60774616	0.348525772	0.743803119	0.430297472	0.155270242	0.094450224	0.923166453	0.899828612	Bacteria.Firmicutes.Bacilli.Lactobacillales.Carnobacteriaceae	ANKLE2
28637	ENSG00000176920	rs492602	0.000253636	3.70271814345597e-05	0.120393078	0.104045673	1.023272204	-1.170793976	-0.488769388	0.513488228	0.264315614	0.264315614	0.310569917	0.311460513	0.015400922	0.001180303	0.848655774	0.850483082	Bacteria.Firmicutes.Bacilli.Lactobacillales.Carnobacteriaceae	FUT2
28638	ENSG00000176927	rs9897206	0.000773138	0.003909325	0.162570725	0.705574779	0.970893316	-0.661373985	-0.48023751	0.101151085	0.275165011	0.221017855	0.339989288	0.266557861	0.030753009	0.024275898	0.852855323	0.899828612	Bacteria.Firmicutes.Bacilli.Lactobacillales.Carnobacteriaceae	EFCAB5
28639	ENSG00000176953	rs8061590	0.038802542	0.000118391	0.821157101	0.113958009	-0.407545795	0.834323135	0.053056393	-0.384086523	0.193241913	0.203649289	0.233756442	0.239722817	0.212839786	0.002599988	0.911860144	0.850711139	Bacteria.Firmicutes.Bacilli.Lactobacillales.Carnobacteriaceae	NFATC2IP
28640	ENSG00000176974	rs672356	0.6544422	0.554611151	0.883177039	0.528236851	-0.134786901	0.156425854	-0.051996052	0.225910349	0.299744227	0.26336806	0.352464169	0.356265781	0.610714874	0.386429676	0.914682779	0.899828612	Bacteria.Firmicutes.Bacilli.Lactobacillales.Carnobacteriaceae	SHMT1
28641	ENSG00000176978	rs4567	0.875315187	0.928242783	0.725454697	0.90165765	0.053780046	0.023437558	-0.150026859	-0.039824361	0.341394705	0.259248468	0.425367074	0.321031947	0.680360059	0.500382593	0.902922721	0.911509533	Bacteria.Firmicutes.Bacilli.Lactobacillales.Carnobacteriaceae	DPP7
28642	ENSG00000177042	rs12364022	0.458025559	0.532280128	0.582729602	0.614560665	-0.214765268	0.222596472	-0.189814753	0.200085636	0.287676054	0.35451878	0.343765121	0.395417377	0.537054426	0.377594337	0.889863853	0.899828612	Bacteria.Firmicutes.Bacilli.Lactobacillales.Carnobacteriaceae	TMEM80
28643	ENSG00000177054	rs2042687	0.266112811	0.289826604	0.429848048	0.561610509	0.565400519	-0.347230989	-0.459320326	0.218816179	0.504052581	0.325364542	0.578190902	0.375039415	0.441433563	0.26701467	0.885542462	0.899828612	Bacteria.Firmicutes.Bacilli.Lactobacillales.Carnobacteriaceae	ZDHHC13
28644	ENSG00000177096	rs2013960	0.433463693	0.729704614	0.128471661	0.196770806	0.260488753	-0.100586804	-0.596141353	0.454821445	0.33049917	0.289866948	0.387163458	0.348740614	0.529206671	0.446222328	0.848655774	0.861090642	Bacteria.Firmicutes.Bacilli.Lactobacillales.Carnobacteriaceae	PHETA2
28645	ENSG00000177150	rs3826559	0.007932988	0.000222094	0.247826049	0.176297597	0.779932396	-1.113159829	-0.382517106	0.463588157	0.28469555	0.284609924	0.328024917	0.339098691	0.111222063	0.003826828	0.861525488	0.85180682	Bacteria.Firmicutes.Bacilli.Lactobacillales.Carnobacteriaceae	FAM210A
28646	ENSG00000177302	rs8076336	0.238700089	0.354388524	0.627006804	0.885116211	0.376848697	-0.233690363	-0.181597303	-0.046390729	0.316901457	0.250532599	0.371925275	0.319814487	0.421635758	0.300045862	0.89112608	0.908221318	Bacteria.Firmicutes.Bacilli.Lactobacillales.Carnobacteriaceae	TOP3A
28647	ENSG00000177363	rs11231184	0.60867254	0.393314472	0.209551605	0.104186486	0.129558515	-0.282844591	-0.376477627	0.616185324	0.25183206	0.329143954	0.297058736	0.373907476	0.602837964	0.318785734	0.858760964	0.850483082	Bacteria.Firmicutes.Bacilli.Lactobacillales.Carnobacteriaceae	LRRN4CL
28648	ENSG00000177380	rs3795055	0.166676241	0.147695006	0.94103849	0.845572084	-0.718893446	0.479865159	0.042754542	0.072027778	0.513996993	0.327514919	0.575808914	0.368333518	0.368958933	0.181826875	0.917614319	0.901109627	Bacteria.Firmicutes.Bacilli.Lactobacillales.Carnobacteriaceae	PPFIA3
28649	ENSG00000177409	rs1133906	0.102767831	0.019663123	0.13417484	0.1153627	0.408897519	-0.998975147	-0.434005409	0.767227215	0.247084305	0.417648704	0.286138974	0.480749761	0.306657389	0.062058904	0.848655774	0.850711139	Bacteria.Firmicutes.Bacilli.Lactobacillales.Carnobacteriaceae	SAMD9L
28650	ENSG00000177425	rs4842318	0.193006713	0.260810337	0.094564794	0.112557328	0.776460757	-0.534756181	-1.104756987	0.836891022	0.590298304	0.471417268	0.651175677	0.520270389	0.392954325	0.251297699	0.848655774	0.850711139	Bacteria.Firmicutes.Bacilli.Lactobacillales.Carnobacteriaceae	PAWR
28651	ENSG00000177455	rs2070962	0.476826812	0.746949092	0.621291732	0.79195608	0.190580241	-0.099655032	-0.151708773	-0.09205337	0.266337854	0.307540463	0.305622312	0.347555952	0.546238869	0.451285715	0.890740528	0.901109627	Bacteria.Firmicutes.Bacilli.Lactobacillales.Carnobacteriaceae	CD19
28652	ENSG00000177459	rs2444886	0.311923274	0.720296044	0.98418773	0.430720207	0.376304563	-0.105718189	0.00872241	-0.268220257	0.369243815	0.293970806	0.438412515	0.338277114	0.469814514	0.443969849	0.925100872	0.895187694	Bacteria.Firmicutes.Bacilli.Lactobacillales.Carnobacteriaceae	ERICH5
28653	ENSG00000177465	rs12433922	0.158920779	0.122294416	0.303650767	0.574708518	-0.383875132	0.385373583	0.326464544	-0.180688889	0.269372566	0.246148214	0.314863889	0.32038168	0.365249836	0.165765433	0.861525488	0.899828612	Bacteria.Firmicutes.Bacilli.Lactobacillales.Carnobacteriaceae	ACOT4
28654	ENSG00000177483	rs10194926	0.518814743	0.972513517	0.28142364	0.825001312	0.123455777	0.010344192	-0.243464343	0.090455297	0.190311249	0.299060636	0.224153202	0.407435925	0.559526807	0.5110566	0.861525488	0.901109627	Bacteria.Firmicutes.Bacilli.Lactobacillales.Carnobacteriaceae	RBM44
28655	ENSG00000177494	rs73230108	0.549493835	0.025478823	0.894922606	0.094918185	-0.126916569	0.656237665	0.03332805	-0.642077997	0.210944284	0.286979584	0.251350547	0.378873535	0.575666378	0.07176849	0.914682779	0.846226002	Bacteria.Firmicutes.Bacilli.Lactobacillales.Carnobacteriaceae	ZBED2
28656	ENSG00000177570	rs2514594	0.052114116	0.04570823	0.895423343	0.778647114	1.546450658	-0.90999872	-0.146442673	0.171936605	0.781631671	0.446696221	1.109748185	0.609160019	0.232013748	0.100302704	0.914682779	0.900925789	Bacteria.Firmicutes.Bacilli.Lactobacillales.Carnobacteriaceae	SAMD12
28657	ENSG00000177576	rs28480366	0.635351442	0.439270732	0.971927215	0.695010584	-0.119470738	0.264678298	0.010270292	-0.150963429	0.250751792	0.34011305	0.290720299	0.383341216	0.605285566	0.338320965	0.925100872	0.899828612	Bacteria.Firmicutes.Bacilli.Lactobacillales.Carnobacteriaceae	C18orf32
28658	ENSG00000177599	rs286238	0.529832353	0.658184153	0.454525136	0.228732056	0.145000052	-0.14429257	0.198650853	-0.440524392	0.229558416	0.324644625	0.264021995	0.362548545	0.565846815	0.426292997	0.889863853	0.890046164	Bacteria.Firmicutes.Bacilli.Lactobacillales.Carnobacteriaceae	ZNF491
28659	ENSG00000177600	rs10902222	0.320041927	0.565217918	0.614579094	0.183584304	0.419895384	-0.173504981	0.25222146	-0.483508715	0.419042149	0.300148105	0.498476318	0.359723061	0.474920368	0.390124853	0.889863853	0.85180682	Bacteria.Firmicutes.Bacilli.Lactobacillales.Carnobacteriaceae	RPLP2
28660	ENSG00000177602	rs170313	0.682353668	0.112638348	0.645641767	0.435318613	-0.122672005	0.421651041	-0.167063992	-0.243020448	0.298401628	0.262188208	0.361629908	0.309589106	0.623124468	0.16029177	0.89112608	0.895187694	Bacteria.Firmicutes.Bacilli.Lactobacillales.Carnobacteriaceae	HASPIN
28661	ENSG00000177646	rs1683780	0.071189383	0.084269317	0.127858818	0.227914957	0.617052095	-0.589800638	-0.589802075	0.474190001	0.336399362	0.336399328	0.382420622	0.389562588	0.263036996	0.138595466	0.848655774	0.890046164	Bacteria.Firmicutes.Bacilli.Lactobacillales.Carnobacteriaceae	ACAD9
28662	ENSG00000177663	rs9605216	0.159173876	0.028017397	0.229004127	0.12656931	0.341225504	-0.661743156	-0.333440098	0.551797757	0.239592176	0.294452869	0.274581155	0.356546114	0.365249836	0.07579361	0.861525488	0.85180682	Bacteria.Firmicutes.Bacilli.Lactobacillales.Carnobacteriaceae	IL17RA
28663	ENSG00000177675	rs7486323	0.512395054	0.325918916	0.602864293	0.588553378	0.167442936	-0.231416253	0.157684808	-0.159434801	0.254190019	0.233789668	0.301593683	0.293276195	0.556743883	0.286862688	0.889863853	0.899828612	Bacteria.Firmicutes.Bacilli.Lactobacillales.Carnobacteriaceae	CD163L1
28664	ENSG00000177683	rs40940	0.666609262	0.649953127	0.077957019	0.039645193	-0.105175836	0.153339643	-0.533029493	0.839251535	0.243025372	0.336315743	0.297623509	0.399707917	0.616663252	0.423255211	0.848655774	0.758278664	Bacteria.Firmicutes.Bacilli.Lactobacillales.Carnobacteriaceae	THAP5
28665	ENSG00000177685	rs61876746	0.556411452	0.10572462	0.252384345	0.584134847	-0.173058052	0.486480657	-0.426863718	0.208977624	0.292704494	0.296537642	0.36963053	0.37988884	0.578172736	0.154949381	0.861525488	0.899828612	Bacteria.Firmicutes.Bacilli.Lactobacillales.Carnobacteriaceae	CRACR2B
28666	ENSG00000177692	rs28360608	0.057882432	0.013303616	0.609297126	0.629236709	-0.427479699	0.840059416	0.140287154	-0.193481059	0.22141014	0.33005565	0.273163083	0.398848169	0.244547142	0.048147166	0.889863853	0.899828612	Bacteria.Firmicutes.Bacilli.Lactobacillales.Carnobacteriaceae	DNAJC28
28667	ENSG00000177697	rs1130276	0.033582593	0.022138954	0.280668995	0.343514805	-1.163627063	0.779172362	0.641741496	-0.355186237	0.535968459	0.332393528	0.589905306	0.372232384	0.200190938	0.06699837	0.861525488	0.895187694	Bacteria.Firmicutes.Bacilli.Lactobacillales.Carnobacteriaceae	CD151
28668	ENSG00000177700	rs1130719	0.908228829	0.884750729	0.644950927	0.300630218	0.055623976	0.046121211	0.242028545	-0.364715849	0.480664697	0.316940915	0.522803372	0.349547045	0.688151888	0.487939597	0.89112608	0.895187694	Bacteria.Firmicutes.Bacilli.Lactobacillales.Carnobacteriaceae	POLR2L
28669	ENSG00000177721	rs316396	0.81409699	0.675684955	0.483112275	0.647784262	-0.176620393	0.174462404	-0.572994079	0.209223831	0.748072585	0.415134249	0.812353685	0.455851529	0.663489979	0.433371985	0.889863853	0.899828612	Bacteria.Firmicutes.Bacilli.Lactobacillales.Carnobacteriaceae	ANXA2R
28670	ENSG00000177830	rs4963179	0.088902642	0.095053771	0.585935771	0.927801521	0.550373177	-0.426611102	-0.206593465	0.027555208	0.318672381	0.25183765	0.37736529	0.302926762	0.290154277	0.146057362	0.889863853	0.911509533	Bacteria.Firmicutes.Bacilli.Lactobacillales.Carnobacteriaceae	CHID1
28671	ENSG00000177868	rs56361642	0.507842145	0.139071237	0.997242331	0.459573747	-0.151133932	0.506711782	-0.000969804	-0.289805118	0.226967664	0.338343418	0.279518575	0.389537041	0.554281132	0.176591057	0.925100872	0.895187694	Bacteria.Firmicutes.Bacilli.Lactobacillales.Carnobacteriaceae	SVBP
28672	ENSG00000177963	rs72878032	0.468775059	0.579493304	0.315946534	0.451625153	0.155638504	-0.307107257	-0.267086201	0.463066373	0.213570508	0.551436681	0.26428002	0.611495169	0.542739813	0.395976804	0.865008701	0.895187694	Bacteria.Firmicutes.Bacilli.Lactobacillales.Carnobacteriaceae	RIC8A
28673	ENSG00000177984	rs4112632	0.934125736	0.78587563	0.316032142	0.192753156	0.058654822	-0.112271604	-0.794160387	0.605872082	0.706890168	0.411560389	0.785956532	0.46034378	0.692804826	0.463051749	0.865008701	0.854400303	Bacteria.Firmicutes.Bacilli.Lactobacillales.Carnobacteriaceae	LCN15
28674	ENSG00000177990	rs1812210	0.039488444	0.000463391	0.143078899	0.042460983	0.393325519	-0.771796562	-0.333360104	0.607283724	0.187174456	0.209267404	0.224885914	0.293418709	0.213024203	0.006197781	0.848655774	0.75942342	Bacteria.Firmicutes.Bacilli.Lactobacillales.Carnobacteriaceae	DPY19L2
28675	ENSG00000178026	rs737128	0.972566078	0.153077814	0.493654362	0.385369738	-0.008973551	-0.635169955	0.219772501	0.422868089	0.25993133	0.439364139	0.319253963	0.483865307	0.701867044	0.18483376	0.889863853	0.895187694	Bacteria.Firmicutes.Bacilli.Lactobacillales.Carnobacteriaceae	LRRC75B
28676	ENSG00000178028	rs12419	0.729092696	0.610238134	0.836455454	0.83435496	0.078583012	-0.13362356	0.056092281	-0.068220038	0.225924433	0.260875064	0.270638435	0.324917893	0.639261469	0.407379283	0.911860144	0.901109627	Bacteria.Firmicutes.Bacilli.Lactobacillales.Carnobacteriaceae	DMAP1
28677	ENSG00000178033	rs475168	0.142040042	0.181768366	0.800231881	0.997754799	1.106423901	-0.558694803	-0.225538866	0.001396377	0.744425621	0.41391514	0.887650946	0.494329453	0.348940679	0.204620502	0.911860144	0.916142103	Bacteria.Firmicutes.Bacilli.Lactobacillales.Carnobacteriaceae	CALHM5
28678	ENSG00000178053	rs2248924	0.399045577	0.251293108	0.806087203	0.876186771	-0.238265466	0.352386831	-0.0807834	0.054615785	0.280671366	0.30443084	0.3277479	0.349161081	0.516277298	0.246599937	0.911860144	0.906290069	Bacteria.Firmicutes.Bacilli.Lactobacillales.Carnobacteriaceae	MLF1
28679	ENSG00000178078	rs4807560	0.926362324	0.691463235	0.687862505	0.18119375	-0.033697201	-0.111793569	-0.165723619	0.436412965	0.363187775	0.280435687	0.410656521	0.322890181	0.691259697	0.436178364	0.896280945	0.85180682	Bacteria.Firmicutes.Bacilli.Lactobacillales.Carnobacteriaceae	STAP2
28680	ENSG00000178149	rs8926	0.993408191	0.720654657	0.775479963	0.935992648	-0.00501519	0.134686544	-0.203635199	-0.035564319	0.60471052	0.375025544	0.711007997	0.441140509	0.705404787	0.44399192	0.910700804	0.911509533	Bacteria.Firmicutes.Bacilli.Lactobacillales.Carnobacteriaceae	DALRD3
28681	ENSG00000178163	rs68050111	0.609470873	0.080587288	0.80397886	0.591144941	0.109800295	-0.691323775	-0.061748586	0.268566553	0.213904014	0.389487972	0.247770473	0.497483244	0.602837964	0.135440486	0.911860144	0.899828612	Bacteria.Firmicutes.Bacilli.Lactobacillales.Carnobacteriaceae	ZNF518B
28682	ENSG00000178184	rs73496417	0.457291297	0.0079676	0.66241758	0.176142815	-0.152240037	0.832049855	-0.108227577	-0.50389208	0.203590024	0.303897256	0.246766111	0.368445819	0.537054426	0.036500057	0.89112608	0.85180682	Bacteria.Firmicutes.Bacilli.Lactobacillales.Carnobacteriaceae	PARD6G
28683	ENSG00000178202	rs74822968	0.265518398	0.761770958	0.598461937	0.359724194	0.258114248	-0.132213937	-0.145031604	-0.444925777	0.229819251	0.434296389	0.274052585	0.482349557	0.441433563	0.454895853	0.889863853	0.895187694	Bacteria.Firmicutes.Bacilli.Lactobacillales.Carnobacteriaceae	POGLUT3
28684	ENSG00000178209	rs7013938	0.46832322	0.099259982	0.986440293	0.283651513	0.268295561	-0.60024557	-0.007079202	0.4287935	0.367785571	0.358920521	0.414937174	0.396630428	0.542739813	0.149366383	0.925100872	0.895187694	Bacteria.Firmicutes.Bacilli.Lactobacillales.Carnobacteriaceae	PLEC
28685	ENSG00000178252	rs6781790	0.036075073	0.044731463	0.833392078	0.534570993	0.970664327	-0.575624058	0.112277434	-0.206618254	0.453485363	0.281239683	0.531616965	0.330923533	0.207470172	0.09902015	0.911860144	0.899828612	Bacteria.Firmicutes.Bacilli.Lactobacillales.Carnobacteriaceae	WDR6
28686	ENSG00000178295	rs300170	0.381090453	0.661599757	0.89627968	0.525647319	0.349033225	-0.131560151	-0.058444655	-0.220175176	0.395782419	0.299191931	0.44657401	0.345045549	0.505343459	0.428070333	0.914682779	0.899828612	Bacteria.Firmicutes.Bacilli.Lactobacillales.Carnobacteriaceae	GEN1
28687	ENSG00000178381	rs6945392	2.51529910256889e-05	1.40977409858895e-06	0.641369329	0.184854766	1.336577633	-1.317807518	-0.189970238	0.417958114	0.294554194	0.248043579	0.405942808	0.311868532	0.003127337	0.000103705	0.89112608	0.852535618	Bacteria.Firmicutes.Bacilli.Lactobacillales.Carnobacteriaceae	ZFAND2A
28688	ENSG00000178445	rs1755604	0.698227607	0.021624097	0.382213478	0.479184794	-0.094443509	0.781432525	-0.257572942	-0.280854015	0.242514354	0.332008152	0.292765914	0.394613039	0.630162968	0.065962129	0.879922578	0.896582129	Bacteria.Firmicutes.Bacilli.Lactobacillales.Carnobacteriaceae	GLDC
28689	ENSG00000178449	rs1554844	0.761736591	0.587568411	0.192387228	0.042269366	0.081778309	-0.133643223	-0.40785339	0.623990775	0.268585436	0.245183837	0.309630296	0.301202162	0.649324427	0.399212621	0.852855323	0.75942342	Bacteria.Firmicutes.Bacilli.Lactobacillales.Carnobacteriaceae	COX14
28690	ENSG00000178467	rs6781790	0.688254635	0.815688461	0.603781542	0.697877197	0.242409788	-0.087302639	-0.367724528	0.17113985	0.601480322	0.37302226	0.705110173	0.438920435	0.625704106	0.469967687	0.889863853	0.899828612	Bacteria.Firmicutes.Bacilli.Lactobacillales.Carnobacteriaceae	P4HTM
28691	ENSG00000178538	rs10101374	0.496175332	0.169227678	0.596031933	0.902428794	-0.316194955	0.478727215	-0.276634887	0.04814038	0.462024312	0.34437259	0.519270499	0.391152022	0.551531855	0.196160552	0.889863853	0.911509533	Bacteria.Firmicutes.Bacilli.Lactobacillales.Carnobacteriaceae	CA8
28692	ENSG00000178607	rs9911085	0.246351734	0.254816022	0.84598632	0.548565057	0.295502988	-0.394599158	-0.057063375	-0.234129393	0.252609135	0.343464463	0.292604068	0.388233483	0.425782104	0.248780604	0.911860144	0.899828612	Bacteria.Firmicutes.Bacilli.Lactobacillales.Carnobacteriaceae	ERN1
28693	ENSG00000178700	rs61739170	0.434539061	0.08682495	0.694162114	0.877824483	0.198344333	-0.741325248	0.117967902	0.074660527	0.252244698	0.426371359	0.29867965	0.483758979	0.529206671	0.140018067	0.898324663	0.906290069	Bacteria.Firmicutes.Bacilli.Lactobacillales.Carnobacteriaceae	DHFR2
28694	ENSG00000178773	rs464274	0.991723798	0.80433713	0.398348743	0.367868601	-0.003412093	0.056248128	-0.321912083	0.254368959	0.32768127	0.226121556	0.378642238	0.280516622	0.705273033	0.467691722	0.882877353	0.895187694	Bacteria.Firmicutes.Bacilli.Lactobacillales.Carnobacteriaceae	CPNE7
28695	ENSG00000178809	rs1205145043	0.40346136	0.407551334	0.927150952	0.017514587	0.184845126	0.370897537	0.024505426	-1.263911558	0.219806242	0.444927066	0.266986528	0.518434181	0.517755864	0.325109234	0.91595292	0.758278664	Bacteria.Firmicutes.Bacilli.Lactobacillales.Carnobacteriaceae	TRIM73
28696	ENSG00000178852	rs7220606	0.07887661	0.023325266	0.862852319	0.50982044	-0.55618501	0.577226624	0.063807762	-0.190033352	0.311534297	0.248493952	0.367916273	0.286725344	0.277392012	0.06863371	0.911860144	0.899828612	Bacteria.Firmicutes.Bacilli.Lactobacillales.Carnobacteriaceae	EFCAB13
28697	ENSG00000178922	rs12407785	0.444173755	0.890963831	0.08350739	0.096496287	-0.227391645	0.040649528	0.604058196	-0.653727142	0.295368766	0.295368766	0.34366473	0.387626279	0.533454827	0.489874763	0.848655774	0.846226002	Bacteria.Firmicutes.Bacilli.Lactobacillales.Carnobacteriaceae	HYI
28698	ENSG00000178952	rs7187776	0.416250068	0.074250308	0.468338755	0.625365615	-0.179364563	0.419252927	-0.192579618	0.131346982	0.219226823	0.231085361	0.264001715	0.267730389	0.522300908	0.130046852	0.889863853	0.899828612	Bacteria.Firmicutes.Bacilli.Lactobacillales.Carnobacteriaceae	TUFM
28699	ENSG00000178966	rs6559754	0.469989275	0.053186788	0.813152908	0.497201189	-0.22527653	0.595750228	-0.086657549	-0.245201036	0.309978651	0.302522587	0.365146543	0.359145871	0.542739813	0.109163343	0.911860144	0.899828612	Bacteria.Firmicutes.Bacilli.Lactobacillales.Carnobacteriaceae	RMI1
28700	ENSG00000178971	rs8076031	0.704363573	0.993454159	0.520695177	0.150637543	0.088171958	0.002573608	0.176353002	-0.529056789	0.231354916	0.312493998	0.273085257	0.363753917	0.632308139	0.516888122	0.889863853	0.85180682	Bacteria.Firmicutes.Bacilli.Lactobacillales.Carnobacteriaceae	CTC1
28701	ENSG00000178982	rs12976749	0.980293746	0.345149049	0.447010292	0.635262185	0.006322394	0.382740801	-0.2309781	-0.211546653	0.254977607	0.402479723	0.301912182	0.443888428	0.70364876	0.296741343	0.889863853	0.899828612	Bacteria.Firmicutes.Bacilli.Lactobacillales.Carnobacteriaceae	EIF3K
28702	ENSG00000178996	rs11740677	0.138836651	0.114884429	0.342436555	0.848267091	0.342463214	-0.482799269	-0.266329663	0.069819465	0.228532716	0.302119648	0.278484177	0.363464246	0.347895051	0.161989451	0.871661384	0.901109627	Bacteria.Firmicutes.Bacilli.Lactobacillales.Carnobacteriaceae	SNX18
28703	ENSG00000179010	rs12695	0.736593242	0.620142634	0.832540581	0.991633613	-0.430164639	0.333033699	-0.293906589	0.007749468	1.273383661	0.66869985	1.384419957	0.736199549	0.640864228	0.411027632	0.911860144	0.915961565	Bacteria.Firmicutes.Bacilli.Lactobacillales.Carnobacteriaceae	MRFAP1
28704	ENSG00000179021	rs7632123	0.867362651	0.790635005	0.248038396	0.328468041	-0.114932322	0.10215031	-0.98411316	0.465071204	0.685463082	0.383185512	0.844302422	0.472341949	0.680258364	0.463855447	0.861525488	0.895187694	Bacteria.Firmicutes.Bacilli.Lactobacillales.Carnobacteriaceae	C3orf38
28705	ENSG00000179023	rs2992745	0.007982408	0.002748334	0.196809083	0.256219885	-1.1427293	0.876336268	0.651343914	-0.396309854	0.417473656	0.281460681	0.49947018	0.345984098	0.111222063	0.01946839	0.857532593	0.895187694	Bacteria.Firmicutes.Bacilli.Lactobacillales.Carnobacteriaceae	KLHDC7A
28706	ENSG00000179168	rs57146784	0.362539605	0.792951554	0.285331994	0.948397883	-0.229711304	0.147634027	0.317515283	0.042164458	0.250506756	0.560150135	0.294734743	0.648990942	0.500751455	0.464359887	0.861525488	0.911509533	Bacteria.Firmicutes.Bacilli.Lactobacillales.Carnobacteriaceae	GGN
28707	ENSG00000179295	rs2051801	0.287114064	0.456031209	0.152753796	0.290344039	0.4084075	-0.30994071	-0.620796052	0.490430962	0.380522875	0.413319075	0.429077229	0.460044197	0.455991712	0.345564752	0.852855323	0.895187694	Bacteria.Firmicutes.Bacilli.Lactobacillales.Carnobacteriaceae	PTPN11
28708	ENSG00000179344	rs9273472	3.80922898319348e-06	4.51917908415321e-07	0.140505902	0.148089722	1.853436721	-1.218976227	-0.638370515	0.373548607	0.366972191	0.217375564	0.42782824	0.255204822	0.00124323	4.54914912567773e-05	0.848655774	0.85180682	Bacteria.Firmicutes.Bacilli.Lactobacillales.Carnobacteriaceae	HLA-DQB1
28709	ENSG00000179454	rs17634474	0.727419646	0.600419346	0.641657525	0.278391285	-0.081742727	0.226015436	0.128323856	-0.540384647	0.233505427	0.429381111	0.274449731	0.494366714	0.638843401	0.403784188	0.89112608	0.895187694	Bacteria.Firmicutes.Bacilli.Lactobacillales.Carnobacteriaceae	KLHL28
28710	ENSG00000179456	rs59308862	0.006089277	0.004733738	0.008702245	0.028970706	0.658527017	-1.132403943	-0.748960157	1.006199383	0.232229673	0.387098895	0.276839781	0.450523267	0.09678347	0.027048812	0.848655774	0.758278664	Bacteria.Firmicutes.Bacilli.Lactobacillales.Carnobacteriaceae	ZBTB18
28711	ENSG00000179520	rs7967828	0.145492008	0.161546198	0.997607334	0.820412384	-0.4668744	0.393549339	0.001156751	0.074025389	0.31688661	0.277927943	0.384261663	0.324765551	0.350797401	0.191209039	0.925100872	0.901109627	Bacteria.Firmicutes.Bacilli.Lactobacillales.Carnobacteriaceae	SLC17A8
28712	ENSG00000179546	rs7532266	0.280503875	0.836377502	0.731258116	0.541171806	-0.431813781	0.059774898	0.171901304	0.216134286	0.396796877	0.288267198	0.498360874	0.351847417	0.45091896	0.475239416	0.905805602	0.899828612	Bacteria.Firmicutes.Bacilli.Lactobacillales.Carnobacteriaceae	HTR1D
28713	ENSG00000179598	rs1047805	0.758431777	0.123885314	0.205975953	0.643377447	-0.0555335	1.243879865	-0.283670541	-0.385170466	0.17981379	0.797941566	0.222054312	0.828053435	0.648832905	0.16639262	0.858760964	0.899828612	Bacteria.Firmicutes.Bacilli.Lactobacillales.Carnobacteriaceae	PLD6
28714	ENSG00000179630	rs9533685	0.676481358	0.850777393	0.084975166	0.090127403	-0.148374654	0.05864377	0.700186957	-0.611690829	0.353981125	0.310485863	0.400287712	0.355562642	0.622153339	0.478165475	0.848655774	0.84330603	Bacteria.Firmicutes.Bacilli.Lactobacillales.Carnobacteriaceae	LACC1
28715	ENSG00000179632	rs6685	0.429116626	0.222917634	0.860397136	0.476566131	0.200613268	-0.524440804	-0.050858875	-0.376611047	0.252129365	0.426176411	0.288042138	0.526005429	0.528000407	0.230585363	0.911860144	0.896582129	Bacteria.Firmicutes.Bacilli.Lactobacillales.Carnobacteriaceae	MAF1
28716	ENSG00000179698	rs73381329	0.053471178	0.022525725	0.100695811	0.175082615	0.416473501	-0.78236001	-0.406127513	0.543498995	0.211745507	0.334757181	0.243898218	0.39641811	0.234779387	0.067765608	0.848655774	0.85180682	Bacteria.Firmicutes.Bacilli.Lactobacillales.Carnobacteriaceae	WDR97
28717	ENSG00000179774	rs61854830	0.064506684	0.036548995	0.824595408	0.701027466	0.510737415	-0.819936175	-0.070732049	0.165929196	0.2715811	0.384073579	0.317847208	0.430277111	0.249150818	0.089752894	0.911860144	0.899828612	Bacteria.Firmicutes.Bacilli.Lactobacillales.Carnobacteriaceae	ATOH7
28718	ENSG00000179796	rs6792812	0.034135577	0.006916196	0.159844933	0.302616215	0.499410678	-1.182013869	-0.386623739	0.520099066	0.230769237	0.423714873	0.271912275	0.500536815	0.202103093	0.033807593	0.852855323	0.895187694	Bacteria.Firmicutes.Bacilli.Lactobacillales.Carnobacteriaceae	LRRC3B
28719	ENSG00000179855	rs113726799	0.044727618	0.00359305	0.213396969	0.124565452	0.351664952	-1.625297496	-0.263271428	0.91957957	0.171814055	0.537880904	0.209511491	0.59099171	0.22141202	0.023403938	0.858760964	0.85180682	Bacteria.Firmicutes.Bacilli.Lactobacillales.Carnobacteriaceae	GIPC3
28720	ENSG00000179869	rs112013555	0.791240945	0.651008401	0.414151855	0.522806686	-0.108189923	0.176763826	-0.3910801	0.280779543	0.407047937	0.388949422	0.4758381	0.437009117	0.655846937	0.423509821	0.885272429	0.899828612	Bacteria.Firmicutes.Bacilli.Lactobacillales.Carnobacteriaceae	ABCA13
28721	ENSG00000179913	rs34262244	0.189418416	0.002197235	0.969699819	0.098454856	0.282022254	-0.784995349	0.009569293	0.486314897	0.21265617	0.246156504	0.250955975	0.290087034	0.390346133	0.016676317	0.925100872	0.846226002	Bacteria.Firmicutes.Bacilli.Lactobacillales.Carnobacteriaceae	B3GNT3
28722	ENSG00000179914	rs2297559	0.328230232	0.492206421	0.852346414	0.611206085	0.432117044	-0.209078848	0.101139961	-0.186551192	0.438655277	0.302700899	0.541238362	0.365197759	0.477700103	0.362074676	0.911860144	0.899828612	Bacteria.Firmicutes.Bacilli.Lactobacillales.Carnobacteriaceae	ITLN1
28723	ENSG00000179933	rs6736	0.193393069	0.037861678	0.745366288	0.269996703	-0.451896491	0.585416883	0.134284879	-0.370110853	0.343852969	0.276189351	0.411740195	0.332666992	0.392954325	0.090932819	0.909584354	0.895187694	Bacteria.Firmicutes.Bacilli.Lactobacillales.Carnobacteriaceae	C14orf119
28724	ENSG00000179954	rs55799523	0.060241104	0.013142913	0.344026235	0.454176412	-0.514511031	0.746559796	0.292128732	-0.262201338	0.269047838	0.292782383	0.30647552	0.348215005	0.24568294	0.047880267	0.871661384	0.895187694	Bacteria.Firmicutes.Bacilli.Lactobacillales.Carnobacteriaceae	SSC5D
28725	ENSG00000179988	rs4980242	0.234971952	0.287836826	0.767541929	0.85225457	-0.547550235	0.326328526	0.173867943	-0.07043573	0.456762346	0.304508217	0.585747057	0.376691256	0.420584205	0.265569706	0.910322793	0.901109627	Bacteria.Firmicutes.Bacilli.Lactobacillales.Carnobacteriaceae	PSTK
28726	ENSG00000180011	rs1132845	0.776507491	0.345232086	0.504835424	0.992692066	0.083198354	-0.292722637	0.246901588	0.003389018	0.291866622	0.307872449	0.368166415	0.368589357	0.653594143	0.296741343	0.889863853	0.916088448	Bacteria.Firmicutes.Bacilli.Lactobacillales.Carnobacteriaceae	PTGR3
28727	ENSG00000180071	rs1815549	0.157966318	0.147011541	0.976862154	0.933699367	0.468166817	-0.469497264	-0.010707534	-0.029943286	0.327757585	0.31988911	0.367768052	0.358541307	0.364353011	0.181692843	0.925100872	0.911509533	Bacteria.Firmicutes.Bacilli.Lactobacillales.Carnobacteriaceae	ANKRD18A
28728	ENSG00000180113	rs34964632	0.03901307	0.031135547	0.454170965	0.375291467	0.42728426	-0.706540076	-0.186909567	0.323747082	0.202826875	0.320697447	0.248221185	0.36264566	0.212839786	0.080364179	0.889863853	0.895187694	Bacteria.Firmicutes.Bacilli.Lactobacillales.Carnobacteriaceae	TDRD6
28729	ENSG00000180155	rs112752952	0.28144792	0.017267522	0.080092086	0.093588954	-0.256110731	0.601934283	-0.481557455	0.495662397	0.235808508	0.246335525	0.270852328	0.291273292	0.451108754	0.057636767	0.848655774	0.846226002	Bacteria.Firmicutes.Bacilli.Lactobacillales.Carnobacteriaceae	LYNX1
28730	ENSG00000180185	rs238677	0.044570469	0.086554373	0.44696814	0.055154067	-0.517657922	0.429210963	-0.235284628	0.581078497	0.252721714	0.246642873	0.307512602	0.29756478	0.22141202	0.139817501	0.889863853	0.798852277	Bacteria.Firmicutes.Bacilli.Lactobacillales.Carnobacteriaceae	FAHD1
28731	ENSG00000180257	rs9304742	0.740418049	0.951264522	0.017982774	0.016797781	0.089918233	-0.016949773	-0.777824948	0.790227559	0.270253772	0.276256067	0.320423099	0.321959628	0.642941621	0.504407836	0.848655774	0.758278664	Bacteria.Firmicutes.Bacilli.Lactobacillales.Carnobacteriaceae	ZNF816
28732	ENSG00000180316	rs10947598	0.035557391	0.116414654	0.110230503	0.443147933	-0.893461768	0.449449283	0.839709852	-0.263801943	0.416210625	0.282457666	0.518571608	0.341889812	0.20677015	0.162749289	0.848655774	0.895187694	Bacteria.Firmicutes.Bacilli.Lactobacillales.Carnobacteriaceae	PNPLA1
28733	ENSG00000180376	rs6445801	0.119368656	0.012247044	0.347217216	0.063787558	-0.435484389	0.590502236	0.335401309	-0.541187614	0.275933044	0.22914992	0.35422499	0.286975785	0.327029077	0.046200591	0.871661384	0.812252876	Bacteria.Firmicutes.Bacilli.Lactobacillales.Carnobacteriaceae	CCDC66
28734	ENSG00000180398	rs6755303	0.230952912	0.075575682	0.526490474	0.733103554	0.308583887	-0.776898941	-0.190887357	0.166997258	0.255189488	0.430217626	0.299759523	0.487628533	0.41846945	0.131197014	0.889863853	0.899828612	Bacteria.Firmicutes.Bacilli.Lactobacillales.Carnobacteriaceae	MCFD2
28735	ENSG00000180481	rs11180484	0.001502598	3.64919013098404e-05	0.429465568	0.405212235	0.879022784	-1.031165819	-0.23992157	0.235299215	0.265180433	0.232578625	0.30176097	0.280853122	0.04367361	0.001180303	0.885542462	0.895187694	Bacteria.Firmicutes.Bacilli.Lactobacillales.Carnobacteriaceae	GLIPR1L2
28736	ENSG00000180549	rs10732706	0.024132122	0.031821576	0.081831643	0.172385355	0.949013123	-0.681672875	-0.859103246	0.497853563	0.411005246	0.3107085	0.48604507	0.36082348	0.171685551	0.0816939	0.848655774	0.85180682	Bacteria.Firmicutes.Bacilli.Lactobacillales.Carnobacteriaceae	FUT7
28737	ENSG00000180616	rs12450404	0.735279907	0.041031749	0.501326034	0.95256034	-0.074161218	1.131510841	-0.175336417	-0.037348499	0.218401529	0.542775176	0.25930478	0.625373205	0.640148199	0.094665062	0.889863853	0.912777642	Bacteria.Firmicutes.Bacilli.Lactobacillales.Carnobacteriaceae	SSTR2
28738	ENSG00000180767	rs3856650	0.76838494	0.649905671	0.702564202	0.804674862	0.088564187	-0.151515823	0.139509881	-0.094984817	0.299484438	0.332267261	0.363733897	0.382520082	0.650834777	0.423255211	0.9001979	0.901109627	Bacteria.Firmicutes.Bacilli.Lactobacillales.Carnobacteriaceae	CHST13
28739	ENSG00000180773	rs7936669	0.030780718	0.024753794	0.036297426	0.10946431	0.533825779	-0.939359561	-0.610897139	0.781854401	0.241772507	0.408670009	0.285758057	0.481781659	0.190445444	0.071194158	0.848655774	0.850711139	Bacteria.Firmicutes.Bacilli.Lactobacillales.Carnobacteriaceae	SLC36A4
28740	ENSG00000180822	rs4959803	0.768150416	0.858570865	0.66668901	0.772640845	0.095815653	-0.057926129	-0.155005013	0.109029405	0.323668034	0.323786326	0.358254879	0.375795822	0.650834777	0.479053455	0.89112608	0.900846973	Bacteria.Firmicutes.Bacilli.Lactobacillales.Carnobacteriaceae	PSMG4
28741	ENSG00000180881	rs7978856	0.371726309	0.06348129	0.721470731	0.739863839	-0.265310991	0.488447971	-0.120179284	-0.104171163	0.294965999	0.258702295	0.33565533	0.312399074	0.503535117	0.118925925	0.902922721	0.899828612	Bacteria.Firmicutes.Bacilli.Lactobacillales.Carnobacteriaceae	CAPS2
28742	ENSG00000180901	rs12150430	0.289985462	0.031589164	0.722839528	0.534737662	0.288933619	-0.686969233	-0.11588016	0.251829978	0.270828337	0.312680938	0.325317369	0.40350051	0.456577503	0.081206244	0.902922721	0.899828612	Bacteria.Firmicutes.Bacilli.Lactobacillales.Carnobacteriaceae	KCTD2
28743	ENSG00000180914	rs2270465	0.574086816	0.070376024	0.094967644	0.999064117	0.134081589	0.547202994	-0.506546455	0.000456459	0.237354875	0.297437899	0.298945608	0.38765884	0.586895765	0.126887048	0.848655774	0.916688953	Bacteria.Firmicutes.Bacilli.Lactobacillales.Carnobacteriaceae	OXTR
28744	ENSG00000180917	rs3826247	0.500209069	0.693464369	0.439310553	0.691910107	-0.300260779	0.130697102	0.40049345	-0.15051692	0.442894519	0.330114084	0.514681254	0.378151755	0.552359759	0.436433093	0.889863853	0.899828612	Bacteria.Firmicutes.Bacilli.Lactobacillales.Carnobacteriaceae	CMTR2
28745	ENSG00000181004	rs13135445	0.114698701	0.205727594	0.394956584	0.75139597	-0.404588867	0.436128228	0.257844823	0.129859224	0.253046126	0.341207327	0.301101533	0.408178091	0.324718152	0.220873184	0.882877353	0.90010623	Bacteria.Firmicutes.Bacilli.Lactobacillales.Carnobacteriaceae	BBS12
28746	ENSG00000181027	rs12709897	0.2223784	0.296150345	0.660561911	0.441207311	0.404198919	-0.282123834	0.189219279	-0.25200752	0.328077134	0.267873858	0.428914077	0.325212008	0.41268429	0.271402608	0.89112608	0.895187694	Bacteria.Firmicutes.Bacilli.Lactobacillales.Carnobacteriaceae	FKRP
28747	ENSG00000181035	rs111247238	0.308765717	0.166911812	0.818701761	0.722426434	-0.235432463	0.585806411	0.06276615	0.177141249	0.22950028	0.419078085	0.272724214	0.496526618	0.468656394	0.194537223	0.911860144	0.899828612	Bacteria.Firmicutes.Bacilli.Lactobacillales.Carnobacteriaceae	SLC25A42
28748	ENSG00000181036	rs58240276	0.173036013	0.795169868	0.293710015	0.336916901	0.264087614	-0.074489688	-0.250930303	-0.303429348	0.191694111	0.285760709	0.237044643	0.313645974	0.375556401	0.464663043	0.861525488	0.895187694	Bacteria.Firmicutes.Bacilli.Lactobacillales.Carnobacteriaceae	FCRL6
28749	ENSG00000181135	rs1141722	0.066308102	0.06172632	0.356643944	0.423178292	1.446286902	-0.817381858	-0.804912903	0.393205078	0.774352723	0.429956244	0.867005629	0.487843738	0.253855464	0.117996432	0.872409143	0.895187694	Bacteria.Firmicutes.Bacilli.Lactobacillales.Carnobacteriaceae	ZNF707
28750	ENSG00000181240	rs2860185	4.95298677994123e-07	4.85653461287856e-09	0.423548145	0.340747209	1.267678765	-1.192291121	-0.219555114	0.200805724	0.227015037	0.176730967	0.272617258	0.209231306	0.000258643	1.39483153410115e-06	0.885272429	0.895187694	Bacteria.Firmicutes.Bacilli.Lactobacillales.Carnobacteriaceae	SLC25A41
28751	ENSG00000181264	rs7932658	0.29043814	0.657346534	0.203135337	0.677778926	0.26181274	-0.09520258	-0.393335025	0.108273188	0.245639332	0.21363675	0.305948398	0.259414124	0.456577503	0.426183453	0.858760964	0.899828612	Bacteria.Firmicutes.Bacilli.Lactobacillales.Carnobacteriaceae	TLCD5
28752	ENSG00000181350	rs60635403	0.74817113	0.350439315	0.060158969	0.552508589	-0.081123267	-0.316170176	0.614685556	-0.233446023	0.251609316	0.336169632	0.321325279	0.390960119	0.646414042	0.299352543	0.848655774	0.899828612	Bacteria.Firmicutes.Bacilli.Lactobacillales.Carnobacteriaceae	LRRC75A
28753	ENSG00000181396	rs7220204	0.041275143	0.005960271	0.137053148	0.146974356	0.639030532	-0.873199753	-0.516523731	0.553960197	0.306917558	0.307100736	0.343102923	0.377402133	0.216333989	0.031061622	0.848655774	0.85180682	Bacteria.Firmicutes.Bacilli.Lactobacillales.Carnobacteriaceae	OGFOD3
28754	ENSG00000181404	rs2998915	0.004369748	0.003795431	0.593712865	0.718539297	0.892608302	-0.751755878	-0.199738747	-0.115360432	0.30221996	0.250361824	0.372570823	0.318690649	0.082745712	0.024019987	0.889863853	0.899828612	Bacteria.Firmicutes.Bacilli.Lactobacillales.Carnobacteriaceae	WASHC1
28755	ENSG00000181409	rs4969253	0.060873838	0.080893869	0.265116327	0.365247944	-1.071320499	0.600513741	0.787188087	-0.380608106	0.561631382	0.338676467	0.700299877	0.417429029	0.24568294	0.135598282	0.861525488	0.895187694	Bacteria.Firmicutes.Bacilli.Lactobacillales.Carnobacteriaceae	AATK
28756	ENSG00000181523	rs12940486	0.726305958	0.597747133	0.176800198	0.112049371	0.103728251	-0.14399063	-0.492942797	0.501804549	0.295052004	0.27155359	0.360995663	0.311507441	0.63842792	0.402978976	0.852855323	0.850711139	Bacteria.Firmicutes.Bacilli.Lactobacillales.Carnobacteriaceae	SGSH
28757	ENSG00000181625	rs74938726	0.426586572	0.427053068	0.700204145	0.358294434	0.314633112	-0.233348347	0.182549394	-0.335965555	0.393258605	0.291956971	0.472008078	0.363135308	0.527691851	0.33338034	0.900080719	0.895187694	Bacteria.Firmicutes.Bacilli.Lactobacillales.Carnobacteriaceae	SLX1B
28758	ENSG00000181631	rs1491980	0.374496999	0.251246584	0.911458379	0.652626395	-0.63172481	0.437137193	0.091818803	-0.202790899	0.706443925	0.377610162	0.822505564	0.448448405	0.503535117	0.246599937	0.914682779	0.899828612	Bacteria.Firmicutes.Bacilli.Lactobacillales.Carnobacteriaceae	P2RY13
28759	ENSG00000181722	rs6438232	0.198850676	0.136156173	0.371684284	0.299436535	-0.276395806	0.474657406	0.230647006	-0.390222777	0.212928348	0.31456045	0.256404792	0.373062886	0.395389198	0.174539101	0.879337761	0.895187694	Bacteria.Firmicutes.Bacilli.Lactobacillales.Carnobacteriaceae	ZBTB20
28760	ENSG00000181754	rs2570972	0.092270801	0.012178066	0.074470061	0.148686692	-0.504343827	0.596761633	-0.595023214	0.375488984	0.295155712	0.231385345	0.32822209	0.256914266	0.293880606	0.046090189	0.848655774	0.85180682	Bacteria.Firmicutes.Bacilli.Lactobacillales.Carnobacteriaceae	AMIGO1
28761	ENSG00000181885	rs222857	0.368771175	0.749523065	0.793663007	0.491355609	-0.323755646	0.081099457	0.112974662	0.216295309	0.357713605	0.252941716	0.430159387	0.312531929	0.502445996	0.452210513	0.911860144	0.897512172	Bacteria.Firmicutes.Bacilli.Lactobacillales.Carnobacteriaceae	CLDN7
28762	ENSG00000181894	rs12460050	0.210349552	0.46758923	0.347464111	0.80389582	0.280379848	-0.218361536	-0.2511819	-0.086385045	0.221625354	0.298839567	0.265415754	0.346476067	0.407276397	0.3509856	0.871661384	0.901109627	Bacteria.Firmicutes.Bacilli.Lactobacillales.Carnobacteriaceae	ZNF329
28763	ENSG00000181915	rs1509966	0.69137802	0.856008074	0.32306957	0.612316548	0.16096157	-0.065806228	-0.465256156	0.205610191	0.403656611	0.361214483	0.467247209	0.403768082	0.627044558	0.478786016	0.865070796	0.899828612	Bacteria.Firmicutes.Bacilli.Lactobacillales.Carnobacteriaceae	ADO
28764	ENSG00000181991	rs12900570	0.604930541	0.260385641	0.952621311	0.605296845	-0.136948425	0.348534083	0.019052419	-0.189162343	0.26343575	0.306975862	0.319429817	0.364245358	0.601261856	0.251297699	0.922853011	0.899828612	Bacteria.Firmicutes.Bacilli.Lactobacillales.Carnobacteriaceae	MRPS11
28765	ENSG00000182013	rs8103785	0.587360384	0.014952887	0.055297881	0.112721315	-0.133143056	0.498356745	-0.549559017	0.449999729	0.244129949	0.199344555	0.281594987	0.279881615	0.593377513	0.051987754	0.848655774	0.850711139	Bacteria.Firmicutes.Bacilli.Lactobacillales.Carnobacteriaceae	PNMA8A
28766	ENSG00000182093	rs2837002	0.193110499	0.10285987	0.87173679	0.946524757	0.508308706	-0.463933857	0.073993707	0.022140089	0.386529063	0.280417655	0.456494035	0.328823821	0.392954325	0.152032319	0.911860144	0.911509533	Bacteria.Firmicutes.Bacilli.Lactobacillales.Carnobacteriaceae	GET1
28767	ENSG00000182108	rs3087876	0.21795896	0.4867207	0.922864155	0.426485941	0.38646005	-0.223827956	0.037198827	-0.296150323	0.310653652	0.31997194	0.382691501	0.370076116	0.411081679	0.359560511	0.915876508	0.895187694	Bacteria.Firmicutes.Bacilli.Lactobacillales.Carnobacteriaceae	DEXI
28768	ENSG00000182117	rs347849	0.193867839	0.217617573	0.404668281	0.859629068	0.349083873	-0.362399613	-0.255833096	0.060026507	0.265908623	0.291094206	0.305007078	0.338083563	0.393001494	0.22744013	0.883444111	0.902218635	Bacteria.Firmicutes.Bacilli.Lactobacillales.Carnobacteriaceae	NOP10
28769	ENSG00000182141	rs11669790	0.967610795	0.406501628	0.551847354	0.835965377	0.008021995	0.277931534	-0.141926893	-0.081508646	0.196802116	0.332656291	0.237293733	0.392077101	0.700420516	0.324850434	0.889863853	0.901109627	Bacteria.Firmicutes.Bacilli.Lactobacillales.Carnobacteriaceae	ZNF708
28770	ENSG00000182149	rs9940234	0.358971706	0.025341737	0.703349069	0.059590488	0.245874368	-0.72809132	-0.126708835	0.739747777	0.266135615	0.3180929	0.331277436	0.385818477	0.49834415	0.07176849	0.9001979	0.807372313	Bacteria.Firmicutes.Bacilli.Lactobacillales.Carnobacteriaceae	IST1
28771	ENSG00000182150	rs6479119	0.789238361	0.558089822	0.517477203	0.288202366	0.063077622	-0.166447218	-0.183448128	0.385241346	0.235009978	0.282727539	0.281886072	0.359756834	0.655678519	0.387582705	0.889863853	0.895187694	Bacteria.Firmicutes.Bacilli.Lactobacillales.Carnobacteriaceae	ERCC6L2
28772	ENSG00000182158	rs274000	0.461204326	0.674872507	0.035346723	0.07514868	-0.256884939	0.115099235	0.903282964	-0.601019889	0.346550779	0.27315247	0.420286991	0.332323911	0.538549799	0.433371985	0.848655774	0.824596974	Bacteria.Firmicutes.Bacilli.Lactobacillales.Carnobacteriaceae	CREB3L2
28773	ENSG00000182179	rs6766836	0.986789209	0.810910041	0.241124176	0.305788343	-0.005390866	-0.071123157	0.442618331	-0.34962959	0.324324088	0.296066031	0.374153934	0.338711796	0.705036834	0.468563988	0.861525488	0.895187694	Bacteria.Firmicutes.Bacilli.Lactobacillales.Carnobacteriaceae	UBA7
28774	ENSG00000182180	rs7097418	0.449895718	0.764306003	0.210909938	0.834663983	0.153891047	0.096375165	-0.307554145	0.081750389	0.202440328	0.320086264	0.243407612	0.390098824	0.535231301	0.455203952	0.858760964	0.901109627	Bacteria.Firmicutes.Bacilli.Lactobacillales.Carnobacteriaceae	MRPS16
28775	ENSG00000182196	rs11060853	0.036750174	0.071306309	0.03940485	0.172693353	0.557109472	-0.491447018	-0.662937831	0.419293425	0.261249781	0.26803662	0.315338461	0.304107644	0.208595946	0.127697069	0.848655774	0.85180682	Bacteria.Firmicutes.Bacilli.Lactobacillales.Carnobacteriaceae	ARL6IP4
28776	ENSG00000182247	rs73050281	0.196279711	0.232572077	0.077280239	0.179796855	0.333634616	-0.457837151	-0.53371591	0.628966632	0.255534747	0.379947748	0.297311429	0.46384562	0.393375153	0.236353574	0.848655774	0.85180682	Bacteria.Firmicutes.Bacilli.Lactobacillales.Carnobacteriaceae	UBE2E2
28777	ENSG00000182271	rs3110095	0.425788053	0.946735041	0.786239818	0.457498599	-0.258154558	-0.019321799	0.106548431	0.251496363	0.322107084	0.288101334	0.391263059	0.336480811	0.527634558	0.502839694	0.911860144	0.895187694	Bacteria.Firmicutes.Bacilli.Lactobacillales.Carnobacteriaceae	TMIGD1
28778	ENSG00000182307	rs6599565	0.048620548	0.142482715	0.295150053	0.69526878	1.190627467	-0.556276448	-0.745009669	0.170548894	0.592448253	0.374697175	0.705903436	0.433461341	0.228083599	0.178579611	0.861525488	0.899828612	Bacteria.Firmicutes.Bacilli.Lactobacillales.Carnobacteriaceae	C8orf33
28779	ENSG00000182325	rs3817681	0.179328796	0.027751004	0.404599621	0.093794904	-0.420395163	0.680419393	0.320247813	-0.603002581	0.309691888	0.302228336	0.381746935	0.354578466	0.382121589	0.075608357	0.883444111	0.846226002	Bacteria.Firmicutes.Bacilli.Lactobacillales.Carnobacteriaceae	FBXL6
28780	ENSG00000182362	rs9637172	0.042715802	0.007828735	0.136841469	0.063658679	0.591107011	-0.651741889	0.476832137	-0.494796982	0.285965677	0.237481569	0.31656398	0.262245311	0.218258901	0.036080099	0.848655774	0.812252876	Bacteria.Firmicutes.Bacilli.Lactobacillales.Carnobacteriaceae	YBEY
28781	ENSG00000182405	rs4780215	0.426886414	0.54540598	0.235767905	0.394823423	0.541570145	-0.224287476	-0.959786404	0.373333018	0.677347478	0.368985845	0.802023709	0.435840838	0.527691851	0.382384036	0.861525488	0.895187694	Bacteria.Firmicutes.Bacilli.Lactobacillales.Carnobacteriaceae	PGBD4
28782	ENSG00000182472	rs8182597	0.003507154	0.002305167	0.066573999	0.454581991	0.771239117	-0.795567264	-0.555249696	0.239935588	0.254531804	0.250736137	0.2975835	0.318932893	0.070439419	0.017088616	0.848655774	0.895187694	Bacteria.Firmicutes.Bacilli.Lactobacillales.Carnobacteriaceae	CAPN12
28783	ENSG00000182511	rs7497304	0.16248255	0.121483294	0.468600649	0.923004721	0.348018668	-0.407286352	-0.215553767	0.031255969	0.246331063	0.259568971	0.295671057	0.3221419	0.366175661	0.165255325	0.889863853	0.911509533	Bacteria.Firmicutes.Bacilli.Lactobacillales.Carnobacteriaceae	FES
28784	ENSG00000182512	rs911681	0.430070375	0.343412027	0.442530175	0.617989363	-0.211798916	0.27613111	-0.257606412	0.167194187	0.266740946	0.289321178	0.333406424	0.333650343	0.528353804	0.296662127	0.889863853	0.899828612	Bacteria.Firmicutes.Bacilli.Lactobacillales.Carnobacteriaceae	GLRX5
28785	ENSG00000182534	rs9910052	0.820265469	0.027751902	0.257380581	0.819639896	-0.044353232	0.960577022	-0.262278839	0.115141214	0.194425437	0.426671157	0.229538121	0.50294757	0.66533918	0.075608357	0.861525488	0.901109627	Bacteria.Firmicutes.Bacilli.Lactobacillales.Carnobacteriaceae	MXRA7
28786	ENSG00000182544	rs6580938	0.397899627	0.400040218	0.848300254	0.796722954	-0.34236918	0.273745149	0.095870387	-0.100157595	0.40231917	0.323150534	0.499189899	0.387232836	0.515843974	0.322008993	0.911860144	0.901109627	Bacteria.Firmicutes.Bacilli.Lactobacillales.Carnobacteriaceae	MFSD5
28787	ENSG00000182612	rs62074745	0.240077018	0.237729526	0.678834287	0.559552373	0.255988946	-0.514570981	-0.106458805	-0.301151713	0.21590606	0.431812121	0.255956193	0.513448281	0.422184319	0.239575951	0.893367569	0.899828612	Bacteria.Firmicutes.Bacilli.Lactobacillales.Carnobacteriaceae	TSPAN10
28788	ENSG00000182628	rs12150181	0.023858337	0.024664793	0.08584278	0.276358948	0.660424088	-0.667365101	-0.580800512	0.37021752	0.285444005	0.290151709	0.332980202	0.33724791	0.171660343	0.071045017	0.848655774	0.895187694	Bacteria.Firmicutes.Bacilli.Lactobacillales.Carnobacteriaceae	SKA2
28789	ENSG00000182670	rs1053984	0.080885767	0.06971253	0.411744263	0.442052287	0.486503127	-0.48244378	-0.286636557	0.238880388	0.274369504	0.261601058	0.346956882	0.308845243	0.27972382	0.126228367	0.885272429	0.895187694	Bacteria.Firmicutes.Bacilli.Lactobacillales.Carnobacteriaceae	TTC3
28790	ENSG00000182768	rs4533265	0.795845406	0.855089488	0.877535149	0.676933652	0.095275909	0.065623265	-0.066474926	-0.17208	0.366739312	0.357900922	0.429694938	0.411145655	0.657160034	0.478786016	0.91307309	0.899828612	Bacteria.Firmicutes.Bacilli.Lactobacillales.Carnobacteriaceae	NGRN
28791	ENSG00000182771	rs61856637	0.097420944	0.017633862	0.299684944	0.23912382	-0.368066543	0.753831001	0.27532284	-0.438066362	0.218862367	0.309549069	0.263352089	0.368716999	0.301840915	0.058553003	0.861525488	0.892252542	Bacteria.Firmicutes.Bacilli.Lactobacillales.Carnobacteriaceae	GRID1
28792	ENSG00000182782	rs586573	0.383530061	0.8513597	0.864882048	0.3913168	0.264627195	-0.046319436	0.066417822	-0.254966768	0.301622409	0.24620781	0.388777249	0.295446269	0.50680456	0.478304292	0.911860144	0.895187694	Bacteria.Firmicutes.Bacilli.Lactobacillales.Carnobacteriaceae	HCAR2
28793	ENSG00000182853	rs35473600	0.182048627	0.10034901	0.596677115	0.464405413	-0.435980203	0.571913192	0.200133204	-0.290302681	0.323210799	0.343102803	0.376331337	0.394456839	0.38456808	0.149937828	0.889863853	0.895187694	Bacteria.Firmicutes.Bacilli.Lactobacillales.Carnobacteriaceae	VMO1
28794	ENSG00000182870	rs28412644	0.72017767	0.393356796	0.978943792	0.708017502	-0.140111456	0.261925762	-0.011754969	-0.135446929	0.389436026	0.304828305	0.443669413	0.360070918	0.635817791	0.318785734	0.925100872	0.899828612	Bacteria.Firmicutes.Bacilli.Lactobacillales.Carnobacteriaceae	GALNT9
28795	ENSG00000182919	rs606357	0.005521177	0.011024114	0.411588359	0.894130708	-0.765975804	0.736498322	0.273392264	-0.043835659	0.266819924	0.281439457	0.330814552	0.328108241	0.094220308	0.04359767	0.885272429	0.910124218	Bacteria.Firmicutes.Bacilli.Lactobacillales.Carnobacteriaceae	C11orf54
28796	ENSG00000182923	rs4301050	0.302083808	0.223888243	0.670369023	0.704520178	-0.538959547	0.433410761	-0.251488494	0.151516032	0.518112318	0.352950387	0.588164925	0.397785166	0.464508918	0.231214214	0.89112608	0.899828612	Bacteria.Firmicutes.Bacilli.Lactobacillales.Carnobacteriaceae	CEP63
28797	ENSG00000182934	rs55675048	0.862296013	0.568229099	0.238062481	0.431479903	0.048416305	0.168226266	-0.401538004	0.299664431	0.278029581	0.29328998	0.337200076	0.378560872	0.67784989	0.390869634	0.861525488	0.895187694	Bacteria.Firmicutes.Bacilli.Lactobacillales.Carnobacteriaceae	SRPRA
28798	ENSG00000182986	rs3810115	0.033314401	0.004834626	0.610563017	0.795640436	0.70044141	-0.716830853	-0.187822592	0.079093117	0.322118164	0.245665439	0.367023046	0.304135524	0.19904665	0.027196196	0.889863853	0.901109627	Bacteria.Firmicutes.Bacilli.Lactobacillales.Carnobacteriaceae	ZNF320
28799	ENSG00000183010	rs112269913	0.590729465	0.93221889	0.488644444	0.789562231	0.182565379	-0.022495653	-0.302721983	0.088615252	0.337798511	0.263465747	0.434678669	0.33067688	0.594550255	0.501113587	0.889863853	0.901109627	Bacteria.Firmicutes.Bacilli.Lactobacillales.Carnobacteriaceae	PYCR1
28800	ENSG00000183018	rs8073958	0.261310165	0.098957928	0.897453366	0.794534579	0.259801329	-0.810190531	-0.03596855	0.138697953	0.229271849	0.48401617	0.27799849	0.530395791	0.43679755	0.149029106	0.914682779	0.901109627	Bacteria.Firmicutes.Bacilli.Lactobacillales.Carnobacteriaceae	SPNS2
28801	ENSG00000183020	rs17156180	0.244391584	0.045893353	0.422398832	0.160069657	0.270080702	-1.208256181	-0.222431029	0.969366975	0.22991031	0.593625868	0.275501226	0.682127787	0.42540176	0.100544834	0.885272429	0.85180682	Bacteria.Firmicutes.Bacilli.Lactobacillales.Carnobacteriaceae	AP2A2
28802	ENSG00000183044	rs1273351	0.784886022	0.039724812	0.344770843	0.872848348	0.059101809	-0.650123848	0.240367807	-0.060203819	0.215630636	0.309761365	0.252564735	0.374695043	0.655574295	0.093224157	0.871661384	0.906290069	Bacteria.Firmicutes.Bacilli.Lactobacillales.Carnobacteriaceae	ABAT
28803	ENSG00000183048	rs62077217	0.745591193	0.504068751	0.924903337	0.757570957	-0.075494274	0.263110144	0.025559056	-0.138834092	0.231690388	0.391628234	0.270107276	0.447886772	0.645894843	0.366749595	0.91595292	0.900633922	Bacteria.Firmicutes.Bacilli.Lactobacillales.Carnobacteriaceae	SLC25A10
28804	ENSG00000183060	rs2924787	0.035666181	0.019297748	0.3042528	0.492752304	0.746907186	-0.642920177	0.474080105	-0.234080701	0.348152086	0.267949996	0.457808329	0.339327533	0.206941878	0.061422596	0.861525488	0.897512172	Bacteria.Firmicutes.Bacilli.Lactobacillales.Carnobacteriaceae	LYSMD4
28805	ENSG00000183077	rs16970909	0.182942744	0.944999103	0.01742916	0.189414085	0.38663995	0.021580807	-0.820855442	0.494192564	0.287227372	0.311612799	0.336433622	0.372637458	0.385521123	0.502656125	0.848655774	0.852535618	Bacteria.Firmicutes.Bacilli.Lactobacillales.Carnobacteriaceae	AFMID
28806	ENSG00000183092	rs4905971	0.535005253	0.216836068	0.565508267	0.805299335	0.263794737	-0.415510282	0.269971897	-0.094670625	0.42294917	0.333181427	0.467377011	0.382503379	0.568018765	0.22744013	0.889863853	0.901109627	Bacteria.Firmicutes.Bacilli.Lactobacillales.Carnobacteriaceae	BEGAIN
28807	ENSG00000183117	rs3886806	0.077289691	0.012442959	0.218750508	0.150195221	-0.543272309	0.826939645	0.428833379	-0.549877955	0.302644807	0.32165862	0.345315332	0.377653297	0.274560797	0.046572227	0.858760964	0.85180682	Bacteria.Firmicutes.Bacilli.Lactobacillales.Carnobacteriaceae	CSMD1
28808	ENSG00000183134	rs506822	0.556626339	0.668100794	0.757519982	0.681276916	-0.297181467	0.153263572	-0.187044732	0.170273849	0.502917081	0.355835532	0.603286017	0.412711716	0.578172736	0.430819214	0.909584354	0.899828612	Bacteria.Firmicutes.Bacilli.Lactobacillales.Carnobacteriaceae	PTGDR2
28809	ENSG00000183161	rs3740615	0.037045011	0.39683734	0.021399079	0.632386954	0.43121439	-0.232935589	-0.582689006	0.16744206	0.202539812	0.273104626	0.247123837	0.348373899	0.209813338	0.320926521	0.848655774	0.899828612	Bacteria.Firmicutes.Bacilli.Lactobacillales.Carnobacteriaceae	FANCF
28810	ENSG00000183172	rs133381	0.046557072	0.019238205	0.958328753	0.655452561	-0.935600373	0.754942984	0.027433763	-0.158111143	0.461112315	0.314475989	0.523017815	0.352717928	0.225528377	0.061422596	0.923996807	0.899828612	Bacteria.Firmicutes.Bacilli.Lactobacillales.Carnobacteriaceae	SMDT1
28811	ENSG00000183196	rs8046977	0.144748084	0.22410423	0.050344242	0.134289178	-0.371508087	0.416538722	0.588344816	-0.636700504	0.25168395	0.339370569	0.295049293	0.419900934	0.350797401	0.23131237	0.848655774	0.85180682	Bacteria.Firmicutes.Bacilli.Lactobacillales.Carnobacteriaceae	CHST6
28812	ENSG00000183273	rs7972736	0.004503081	0.00122717	0.106019276	0.07202705	0.859800849	-1.101606348	-0.545767614	0.690829068	0.292155921	0.325850176	0.332963111	0.377762605	0.083386342	0.011794399	0.848655774	0.824596974	Bacteria.Firmicutes.Bacilli.Lactobacillales.Carnobacteriaceae	CCDC60
28813	ENSG00000183281	rs188069130	0.221940619	0.261359009	0.858002269	0.859259197	0.206384642	-0.84745043	-0.036479305	0.137326681	0.167356351	0.747943138	0.203080848	0.771402008	0.412443785	0.251569631	0.911860144	0.902218635	Bacteria.Firmicutes.Bacilli.Lactobacillales.Carnobacteriaceae	PLGLB1
28814	ENSG00000183291	rs578851	0.148948116	0.122645805	0.022412802	0.056610926	0.298001037	-1.427175171	-0.581866275	1.831980331	0.204029416	0.912447286	0.248752425	0.943889307	0.356136653	0.165765433	0.848655774	0.800430327	Bacteria.Firmicutes.Bacilli.Lactobacillales.Carnobacteriaceae	SELENOF
28815	ENSG00000183346	rs1598573	0.421889002	0.268935871	0.484503323	0.471000889	0.385775258	-0.316480114	0.38680494	-0.239363014	0.477290763	0.283826622	0.550141031	0.33011619	0.525245559	0.25541044	0.889863853	0.896582129	Bacteria.Firmicutes.Bacilli.Lactobacillales.Carnobacteriaceae	CABCOCO1
28816	ENSG00000183386	rs4634868	0.858574917	0.698536257	0.309734887	0.969520601	0.042503785	0.168913252	-0.300698125	0.018197407	0.237587828	0.434207127	0.293713943	0.474421934	0.676033115	0.438278574	0.862911443	0.915030326	Bacteria.Firmicutes.Bacilli.Lactobacillales.Carnobacteriaceae	FHL3
28817	ENSG00000183397	rs12608919	0.621648975	0.994968334	0.667045759	0.130180224	0.108353714	0.00154655	0.110697778	-0.43775729	0.218506252	0.244297416	0.256142052	0.28559472	0.603310667	0.517124261	0.89112608	0.85180682	Bacteria.Firmicutes.Bacilli.Lactobacillales.Carnobacteriaceae	TEKTIP1
28818	ENSG00000183426	rs6498523	0.026994454	0.069370242	0.8388527	0.812247553	1.428850357	-0.660019387	-0.159359896	-0.10552532	0.631445934	0.357439787	0.780496663	0.442463599	0.180403761	0.126141995	0.911860144	0.901109627	Bacteria.Firmicutes.Bacilli.Lactobacillales.Carnobacteriaceae	NPIPA1
28819	ENSG00000183439	rs4572834	0.890590975	0.345157284	0.08311934	0.335457647	0.032167412	0.348572955	-0.476720992	0.409516763	0.232934087	0.366556055	0.270870256	0.422019878	0.683833766	0.296741343	0.848655774	0.895187694	Bacteria.Firmicutes.Bacilli.Lactobacillales.Carnobacteriaceae	TRIM61
28820	ENSG00000183527	rs35064900	0.061958853	0.051262894	0.465468507	0.743988983	0.51073601	-0.597049624	-0.235291857	0.112405573	0.268901893	0.300641456	0.320474755	0.342731988	0.24568294	0.106571116	0.889863853	0.899828612	Bacteria.Firmicutes.Bacilli.Lactobacillales.Carnobacteriaceae	PSMG1
28821	ENSG00000183542	rs1841957	0.911049633	0.835740181	0.276823291	0.123166298	-0.053812938	-0.068124407	-0.599420757	0.579975077	0.479827514	0.327239648	0.54657252	0.371325392	0.688683847	0.475118313	0.861525488	0.85180682	Bacteria.Firmicutes.Bacilli.Lactobacillales.Carnobacteriaceae	KLRC4
28822	ENSG00000183569	rs12484552	0.395091604	0.238006838	0.741621001	0.399185227	0.19801318	-0.441572502	-0.089977146	-0.398135874	0.231298814	0.37077546	0.271737981	0.469134809	0.515273755	0.239575951	0.908486826	0.895187694	Bacteria.Firmicutes.Bacilli.Lactobacillales.Carnobacteriaceae	SERHL2
28823	ENSG00000183570	rs438651	0.306468989	0.83833318	0.351047524	0.582602479	0.23052396	0.091623718	-0.267535541	-0.262781843	0.223642497	0.447282713	0.284820394	0.475751772	0.467318706	0.475503056	0.872052576	0.899828612	Bacteria.Firmicutes.Bacilli.Lactobacillales.Carnobacteriaceae	PCBP3
28824	ENSG00000183605	rs10749291	0.790786636	0.457547908	0.503251489	0.690296161	0.09800802	0.262168541	-0.289686075	-0.157888775	0.367919938	0.350797897	0.430357386	0.39449064	0.655678519	0.346191584	0.889863853	0.899828612	Bacteria.Firmicutes.Bacilli.Lactobacillales.Carnobacteriaceae	SFXN4
28825	ENSG00000183617	rs4807507	0.922385576	0.808854074	0.28154787	0.316827046	-0.039000323	0.06848767	-0.467355287	0.308990853	0.398742863	0.281967829	0.430397643	0.306305536	0.69066087	0.468411042	0.861525488	0.895187694	Bacteria.Firmicutes.Bacilli.Lactobacillales.Carnobacteriaceae	MRPL54
28826	ENSG00000183648	rs7148709	0.31116643	0.182557844	0.301414694	0.453998791	0.262845368	-0.355955518	-0.315693345	0.250019397	0.2575072	0.264196813	0.303058935	0.331905636	0.469814514	0.205233304	0.861525488	0.895187694	Bacteria.Firmicutes.Bacilli.Lactobacillales.Carnobacteriaceae	NDUFB1
28827	ENSG00000183665	rs7812911	0.458000315	0.157959555	0.255824346	0.60572223	-0.241521728	0.462551667	-0.442809865	0.192658538	0.323497839	0.323821141	0.386254575	0.371416263	0.537054426	0.188939021	0.861525488	0.899828612	Bacteria.Firmicutes.Bacilli.Lactobacillales.Carnobacteriaceae	TRMT12
28828	ENSG00000183671	rs62195406	0.023279158	0.063279169	0.37895264	0.918571467	0.930011956	-0.599520926	-0.39704389	-0.036519846	0.400227729	0.317281932	0.44819598	0.355834895	0.170105249	0.118832781	0.879922578	0.911509533	Bacteria.Firmicutes.Bacilli.Lactobacillales.Carnobacteriaceae	CMKLR2
28829	ENSG00000183688	rs12940158	0.093407901	0.006728082	0.674601653	0.74751979	0.459429201	-0.959561657	0.140173601	0.132190568	0.269828731	0.342743217	0.332364597	0.408902286	0.294742067	0.033522255	0.892684317	0.90010623	Bacteria.Firmicutes.Bacilli.Lactobacillales.Carnobacteriaceae	RFLNB
28830	ENSG00000183722	rs7334594	0.921127429	0.428912819	0.200310533	0.641818252	-0.0210903	0.4598534	-0.347144558	0.303292436	0.212178259	0.577684188	0.268312408	0.648973353	0.690312701	0.334186002	0.858760964	0.899828612	Bacteria.Firmicutes.Bacilli.Lactobacillales.Carnobacteriaceae	LHFPL6
28831	ENSG00000183726	rs3093632	0.275134786	0.482392756	0.456834796	0.881348006	-0.431111354	0.222268503	0.337564041	-0.054365771	0.391709677	0.31459831	0.45096346	0.362804469	0.447668993	0.35775805	0.889863853	0.906290069	Bacteria.Firmicutes.Bacilli.Lactobacillales.Carnobacteriaceae	TMEM50A
28832	ENSG00000183763	rs11130222	0.174856492	0.005436358	0.268121072	0.011365332	-0.32705777	0.743824095	0.326314193	-0.80032226	0.238423072	0.258606131	0.292143594	0.307183543	0.377469039	0.028962617	0.861525488	0.758278664	Bacteria.Firmicutes.Bacilli.Lactobacillales.Carnobacteriaceae	TRAIP
28833	ENSG00000183779	rs34678948	0.774846891	0.800406787	0.583819356	0.797214273	-0.096629837	0.114230055	0.210783027	-0.132192763	0.336415072	0.449976706	0.382848731	0.512354994	0.652994726	0.466582832	0.889863853	0.901109627	Bacteria.Firmicutes.Bacilli.Lactobacillales.Carnobacteriaceae	ZNF703
28834	ENSG00000183793	rs149098976	0.111777837	0.997192467	0.580264177	0.31309845	-0.306809538	-0.001733898	0.132172073	0.556571513	0.190312489	0.490871305	0.23781041	0.547466805	0.32039386	0.517144964	0.889863853	0.895187694	Bacteria.Firmicutes.Bacilli.Lactobacillales.Carnobacteriaceae	NPIPA5
28835	ENSG00000183798	rs4812496	0.872106587	0.93672692	0.904723285	0.943591134	-0.049148553	0.024863949	-0.04405592	-0.025868043	0.304099817	0.311999829	0.366629255	0.36417932	0.680360059	0.501712749	0.914682779	0.911509533	Bacteria.Firmicutes.Bacilli.Lactobacillales.Carnobacteriaceae	EMILIN3
28836	ENSG00000183828	rs2072675	0.003281875	0.003482102	0.604148039	0.960114195	-1.117371607	0.805231404	0.221825563	-0.015330187	0.366002879	0.265533381	0.425781567	0.305361053	0.067471848	0.022886146	0.889863853	0.913759329	Bacteria.Firmicutes.Bacilli.Lactobacillales.Carnobacteriaceae	NUDT14
28837	ENSG00000183833	rs71325399	0.233849032	0.002003566	0.268491359	0.675903189	-0.207958746	1.245966829	-0.230544912	0.190770349	0.173057221	0.386967711	0.206564242	0.454263663	0.420584205	0.0159005	0.861525488	0.899828612	Bacteria.Firmicutes.Bacilli.Lactobacillales.Carnobacteriaceae	CFAP91
28838	ENSG00000183840	rs4358176	0.996998192	0.471757568	0.927642359	0.439630583	-0.001346398	0.279943742	0.037770127	-0.333067619	0.356499892	0.386744996	0.414308029	0.428332031	0.70583352	0.35271998	0.91595292	0.895187694	Bacteria.Firmicutes.Bacilli.Lactobacillales.Carnobacteriaceae	GPR39
28839	ENSG00000183844	rs11909649	0.708342497	0.446040614	0.274657042	0.976108432	-0.078290359	-0.505190551	0.282217928	-0.021612203	0.208369725	0.658922761	0.256166997	0.718882195	0.633814698	0.341073929	0.861525488	0.915030326	Bacteria.Firmicutes.Bacilli.Lactobacillales.Carnobacteriaceae	FAM3B
28840	ENSG00000183891	rs111575146	0.275439832	0.413077187	0.492315544	0.123387757	-0.20337448	0.430533164	-0.152605202	0.899894019	0.184905491	0.522631423	0.220995201	0.576498135	0.447668993	0.326615782	0.889863853	0.85180682	Bacteria.Firmicutes.Bacilli.Lactobacillales.Carnobacteriaceae	TTC32
28841	ENSG00000183963	rs9621187	0.433882675	0.700027483	0.31453344	0.492851826	0.339633702	-0.132292202	-0.480928432	0.26510844	0.431310281	0.341848827	0.474477099	0.38439465	0.529206671	0.438278574	0.864841485	0.897512172	Bacteria.Firmicutes.Bacilli.Lactobacillales.Carnobacteriaceae	SMTN
28842	ENSG00000184005	rs484299	0.79919581	0.831194633	0.964498896	0.42948289	0.113206326	0.097962947	0.02211504	-0.398804441	0.443195106	0.457709323	0.494958654	0.501614569	0.657944387	0.473497175	0.924921462	0.895187694	Bacteria.Firmicutes.Bacilli.Lactobacillales.Carnobacteriaceae	ST6GALNAC3
28843	ENSG00000184007	rs677429	0.966038405	0.368104556	0.294298964	0.688181903	0.010049279	0.476494075	-0.294326879	0.236387404	0.23511608	0.525735472	0.278382088	0.586392678	0.699670267	0.305826171	0.861525488	0.899828612	Bacteria.Firmicutes.Bacilli.Lactobacillales.Carnobacteriaceae	PTP4A2
28844	ENSG00000184117	rs465742	0.658482535	0.569273814	0.205275455	0.157295563	-0.23586422	0.175424873	0.825945469	-0.536242611	0.531168021	0.30667	0.645530688	0.374801524	0.612704566	0.390949112	0.858760964	0.85180682	Bacteria.Firmicutes.Bacilli.Lactobacillales.Carnobacteriaceae	NIPSNAP1
28845	ENSG00000184156	rs2597367	0.047343668	0.044360692	0.457853291	0.526029096	2.292835911	-1.23851664	-0.928014444	0.426131171	1.134195841	0.604032034	1.242588408	0.668425818	0.226807291	0.098656132	0.889863853	0.899828612	Bacteria.Firmicutes.Bacilli.Lactobacillales.Carnobacteriaceae	KCNQ3
28846	ENSG00000184164	rs7410601	0.760469168	0.859223675	0.382705529	0.682692732	0.080937716	0.074433667	-0.279325175	0.193012174	0.26437305	0.418007883	0.317820608	0.470036559	0.649021722	0.479053455	0.879922578	0.899828612	Bacteria.Firmicutes.Bacilli.Lactobacillales.Carnobacteriaceae	CRELD2
28847	ENSG00000184206	rs7162248	0.847536039	0.903285023	0.067936267	0.114175238	-0.19708646	-0.068032469	2.029170363	-0.961779595	1.021005708	0.557698843	1.093094041	0.600650315	0.672678946	0.49316786	0.848655774	0.850711139	Bacteria.Firmicutes.Bacilli.Lactobacillales.Carnobacteriaceae	GOLGA6L4
28848	ENSG00000184207	rs160545	0.982672249	0.575377706	0.083341232	0.136870346	-0.008632575	0.195522328	-0.788655802	0.604034034	0.395943298	0.347291934	0.448440103	0.401042028	0.704487101	0.393868139	0.848655774	0.85180682	Bacteria.Firmicutes.Bacilli.Lactobacillales.Carnobacteriaceae	PGP
28849	ENSG00000184220	rs2316263	0.943416787	0.463529	0.464153665	0.956689471	-0.020372859	0.193765523	-0.259874896	0.01779907	0.28593095	0.262766304	0.352912481	0.326478952	0.695525982	0.349033745	0.889863853	0.913756489	Bacteria.Firmicutes.Bacilli.Lactobacillales.Carnobacteriaceae	CMSS1
28850	ENSG00000184227	rs8018967	0.117512999	0.027876048	0.818342595	0.90891099	0.417205216	-0.62685255	0.072919201	0.036685882	0.262996795	0.278666619	0.316202273	0.319399383	0.325065837	0.07562516	0.911860144	0.911509533	Bacteria.Firmicutes.Bacilli.Lactobacillales.Carnobacteriaceae	ACOT1
28851	ENSG00000184271	rs7398442	0.94547469	0.794153032	0.978181093	0.666717947	-0.034541281	0.082895429	0.015647319	-0.154928186	0.503110934	0.316399607	0.569929709	0.358110446	0.695724677	0.464558913	0.925100872	0.899828612	Bacteria.Firmicutes.Bacilli.Lactobacillales.Carnobacteriaceae	POU6F1
28852	ENSG00000184292	rs232844	0.865014754	0.449804601	0.871864457	0.288857712	0.043745375	0.262761681	-0.049738151	-0.451013615	0.256318137	0.345587481	0.307161169	0.421755995	0.679669011	0.342607011	0.911860144	0.895187694	Bacteria.Firmicutes.Bacilli.Lactobacillales.Carnobacteriaceae	TACSTD2
28853	ENSG00000184363	rs10902152	0.822444852	0.891400615	0.807538955	0.981413838	-0.117174455	0.043549268	0.141388361	-0.008490612	0.520058382	0.317719827	0.578046079	0.363060384	0.666270794	0.48991181	0.911860144	0.915030326	Bacteria.Firmicutes.Bacilli.Lactobacillales.Carnobacteriaceae	PKP3
28854	ENSG00000184402	rs11907192	0.523357256	0.049488747	0.716263153	0.176943557	-0.116779637	0.728633204	-0.077905261	0.610632823	0.181999164	0.363998327	0.213412936	0.447333537	0.562684388	0.104101882	0.902922721	0.85180682	Bacteria.Firmicutes.Bacilli.Lactobacillales.Carnobacteriaceae	SS18L1
28855	ENSG00000184428	rs12680237	0.694077454	0.228089871	0.727831308	0.14240397	-0.123080432	0.379065287	0.12775448	-0.557080401	0.311532989	0.311532989	0.365517536	0.375163442	0.628342354	0.233428706	0.904234265	0.85180682	Bacteria.Firmicutes.Bacilli.Lactobacillales.Carnobacteriaceae	TOP1MT
28856	ENSG00000184434	rs6475950	0.343325514	0.19255945	0.422891639	0.207826339	0.665445661	-0.548611057	-0.676350366	0.625801468	0.697106424	0.416652808	0.838616809	0.491895924	0.486591906	0.211964424	0.885272429	0.870773007	Bacteria.Firmicutes.Bacilli.Lactobacillales.Carnobacteriaceae	LRRC19
28857	ENSG00000184454	rs6702180	0.276326446	0.075433915	0.477648704	0.056714989	-0.275228756	0.491681706	-0.20849327	0.667780747	0.250701219	0.272139663	0.291917763	0.344208883	0.447668993	0.131197014	0.889863853	0.800430327	Bacteria.Firmicutes.Bacilli.Lactobacillales.Carnobacteriaceae	NCMAP
28858	ENSG00000184465	rs4073926	0.616792639	0.791531137	0.671651819	0.220826269	0.090865212	0.067844133	0.091865436	-0.362448209	0.180712403	0.255617034	0.215741986	0.29319123	0.602837964	0.463954245	0.89112608	0.884071112	Bacteria.Firmicutes.Bacilli.Lactobacillales.Carnobacteriaceae	WDR27
28859	ENSG00000184470	rs13306278	0.299641494	0.126533324	0.967058399	0.73472509	0.233653162	-0.893073806	-0.011307828	0.208597115	0.223473905	0.577007143	0.272758295	0.61297318	0.462934497	0.168060886	0.925100872	0.899828612	Bacteria.Firmicutes.Bacilli.Lactobacillales.Carnobacteriaceae	TXNRD2
28860	ENSG00000184500	rs7644769	0.01930643	0.049407801	0.034050446	0.304761468	0.63245296	-0.599110147	-0.667581046	0.364673238	0.263607315	0.299183706	0.308326165	0.352530261	0.155270242	0.104072	0.848655774	0.895187694	Bacteria.Firmicutes.Bacilli.Lactobacillales.Carnobacteriaceae	PROS1
28861	ENSG00000184517	rs12930876	0.239720526	0.656318964	0.20184717	0.908624654	0.27981908	-0.149096481	-0.380579845	0.045233853	0.235824019	0.333505526	0.295172802	0.392581217	0.422054336	0.425805922	0.858760964	0.911509533	Bacteria.Firmicutes.Bacilli.Lactobacillales.Carnobacteriaceae	ZFP1
28862	ENSG00000184545	rs61869695	0.599803519	0.952866812	0.200290383	0.556686737	-0.174360606	-0.015546607	0.539549391	-0.20002379	0.330687712	0.262011215	0.41700562	0.338550117	0.599111591	0.504407836	0.858760964	0.899828612	Bacteria.Firmicutes.Bacilli.Lactobacillales.Carnobacteriaceae	DUSP8
28863	ENSG00000184574	rs76074533	0.632572344	0.70860666	0.083774181	0.224250347	-0.148169932	-0.160340458	0.644598704	-0.624971528	0.30844527	0.427151852	0.367053353	0.509351474	0.604775995	0.440722651	0.848655774	0.886961348	Bacteria.Firmicutes.Bacilli.Lactobacillales.Carnobacteriaceae	LPAR5
28864	ENSG00000184619	rs8074318	0.115995933	0.082411619	0.845772289	0.596173612	0.517302193	-0.384735385	0.071875809	-0.134792127	0.324720065	0.21808997	0.368039734	0.25311567	0.325065837	0.136893237	0.911860144	0.899828612	Bacteria.Firmicutes.Bacilli.Lactobacillales.Carnobacteriaceae	KRBA2
28865	ENSG00000184708	rs9619187	0.159982813	0.143121728	0.33789006	0.32801365	0.467098374	-0.487102101	-0.378592725	0.369427919	0.328620171	0.328636595	0.392134845	0.374848497	0.366093469	0.179145721	0.867744391	0.895187694	Bacteria.Firmicutes.Bacilli.Lactobacillales.Carnobacteriaceae	EIF4ENIF1
28866	ENSG00000184730	rs151174	0.337569621	0.037531817	0.873701031	0.473481653	-0.255541635	0.512715425	0.050954268	-0.213732	0.264505509	0.24145939	0.319287684	0.296429423	0.482688418	0.0908952	0.912352091	0.896582129	Bacteria.Firmicutes.Bacilli.Lactobacillales.Carnobacteriaceae	APOBR
28867	ENSG00000184743	rs74383103	0.381879976	0.113469742	0.633755132	0.434706374	-0.235945799	0.679852299	0.146273541	-0.428267854	0.267994836	0.423737042	0.305561126	0.544849606	0.505876561	0.161004888	0.89112608	0.895187694	Bacteria.Firmicutes.Bacilli.Lactobacillales.Carnobacteriaceae	ATL3
28868	ENSG00000184792	rs136360	0.015854142	0.032180746	0.894374123	0.70698776	1.488879551	-0.753478102	0.099541726	-0.160782423	0.601049992	0.344182749	0.746793432	0.425846371	0.145719073	0.082284631	0.914682779	0.899828612	Bacteria.Firmicutes.Bacilli.Lactobacillales.Carnobacteriaceae	OSBP2
28869	ENSG00000184840	rs1843633	0.961404056	0.358783852	0.39128767	0.947258853	-0.016074013	0.249545377	-0.325110293	-0.020641186	0.330886472	0.270002877	0.37670275	0.310835674	0.699028432	0.301799848	0.882877353	0.911509533	Bacteria.Firmicutes.Bacilli.Lactobacillales.Carnobacteriaceae	TMED9
28870	ENSG00000184898	rs2880489	0.87352132	0.816042262	0.097760756	0.148755672	-0.035451721	0.059831234	-0.488458742	0.437564806	0.221827835	0.256144721	0.290751807	0.299438996	0.680360059	0.469967687	0.848655774	0.85180682	Bacteria.Firmicutes.Bacilli.Lactobacillales.Carnobacteriaceae	RBM43
28871	ENSG00000184903	rs2529484	0.021715227	0.020915768	0.893751255	0.92019112	0.7669636	-0.609002543	0.058128437	-0.032356227	0.326096417	0.25727797	0.433525843	0.32168693	0.164820122	0.064626018	0.914682779	0.911509533	Bacteria.Firmicutes.Bacilli.Lactobacillales.Carnobacteriaceae	IMMP2L
28872	ENSG00000184916	rs11160835	0.366662288	0.208796162	0.793349164	0.576577069	-0.267218403	0.447646303	-0.089683416	0.226898978	0.293941219	0.352621601	0.340945361	0.404295644	0.502280326	0.222599556	0.911860144	0.899828612	Bacteria.Firmicutes.Bacilli.Lactobacillales.Carnobacteriaceae	JAG2
28873	ENSG00000184939	rs1170439	0.409861773	0.249860617	0.217987736	0.085655539	-0.482571693	0.403685774	0.827432176	-0.687601207	0.581767414	0.347684943	0.6651686	0.393969405	0.519234712	0.246599937	0.858760964	0.83867227	Bacteria.Firmicutes.Bacilli.Lactobacillales.Carnobacteriaceae	ZFP90
28874	ENSG00000184988	rs13851	0.763560723	0.843675127	0.170733174	0.229918658	0.086434344	0.051727695	-0.453722213	0.394598867	0.286137103	0.26127152	0.327554837	0.325590016	0.649654912	0.477066702	0.852855323	0.890046164	Bacteria.Firmicutes.Bacilli.Lactobacillales.Carnobacteriaceae	TMEM106A
28875	ENSG00000184995	rs10125074	0.697436638	0.410472759	0.65721986	0.834768002	-0.151337948	0.266264737	-0.194013759	0.077308584	0.387539582	0.321418608	0.435199146	0.369139014	0.629666756	0.325764082	0.89112608	0.901109627	Bacteria.Firmicutes.Bacilli.Lactobacillales.Carnobacteriaceae	IFNE
28876	ENSG00000185033	rs3829490	0.578319731	0.123526634	0.916175379	0.720793124	0.155267642	-0.505091969	0.032687049	0.144175123	0.277933369	0.323698516	0.309352752	0.401653846	0.588778987	0.166100128	0.914682779	0.899828612	Bacteria.Firmicutes.Bacilli.Lactobacillales.Carnobacteriaceae	SEMA4B
28877	ENSG00000185043	rs8028268	0.66499993	0.739877452	0.348858328	0.700178287	-0.107777696	-0.111395527	0.270789002	-0.171755777	0.247762129	0.334082387	0.286968375	0.444059308	0.615710822	0.448949825	0.871661384	0.899828612	Bacteria.Firmicutes.Bacilli.Lactobacillales.Carnobacteriaceae	CIB1
28878	ENSG00000185100	rs4983542	0.881329216	0.198454443	0.565867304	0.826644622	0.035806812	-0.620803795	0.161958172	0.122404915	0.238915009	0.477824237	0.280642811	0.556659974	0.68060838	0.21652255	0.889863853	0.901109627	Bacteria.Firmicutes.Bacilli.Lactobacillales.Carnobacteriaceae	ADSS1
28879	ENSG00000185105	rs34319293	0.002360328	0.000631279	0.091932435	0.086632122	0.829774223	-0.935886097	-0.545664008	0.532628302	0.262173833	0.260539418	0.318998075	0.306148181	0.057063031	0.007441707	0.848655774	0.83867227	Bacteria.Firmicutes.Bacilli.Lactobacillales.Carnobacteriaceae	MYADML2
28880	ENSG00000185129	rs10515508	0.899163333	0.582095027	0.469552134	0.598124495	0.030979122	-0.189187689	0.215337465	-0.20680649	0.243518721	0.342052153	0.296009915	0.390421776	0.685757071	0.397470593	0.889863853	0.899828612	Bacteria.Firmicutes.Bacilli.Lactobacillales.Carnobacteriaceae	PURA
28881	ENSG00000185163	rs60927391	0.558693645	0.006865371	0.334920595	0.690651463	-0.129720618	0.649551069	-0.247180545	-0.118776298	0.220682983	0.232620289	0.25444237	0.29712665	0.579095059	0.033807593	0.867744391	0.899828612	Bacteria.Firmicutes.Bacilli.Lactobacillales.Carnobacteriaceae	DDX51
28882	ENSG00000185164	rs149458579	0.122413342	0.134470276	0.354316991	0.455067103	0.351732114	-0.788760283	-0.25703517	0.431655129	0.224733359	0.520429764	0.275518654	0.574395064	0.329478228	0.172841325	0.872052576	0.895187694	Bacteria.Firmicutes.Bacilli.Lactobacillales.Carnobacteriaceae	NOMO2
28883	ENSG00000185238	rs10833327	0.32765204	0.126640605	0.316866766	0.091824835	-0.659956186	0.684517786	0.811868055	-0.895353719	0.669135526	0.442388251	0.804879003	0.523251373	0.47758014	0.168086648	0.865008701	0.84580646	Bacteria.Firmicutes.Bacilli.Lactobacillales.Carnobacteriaceae	PRMT3
28884	ENSG00000185250	rs1048203	0.505066493	0.198614057	0.720570572	0.395353044	0.185404141	-0.414834878	-0.126641981	0.341271382	0.276615252	0.31940778	0.352515141	0.398860266	0.553219517	0.216573152	0.902922721	0.895187694	Bacteria.Firmicutes.Bacilli.Lactobacillales.Carnobacteriaceae	PPIL6
28885	ENSG00000185261	rs2047318	0.367238158	0.14953769	0.880709048	0.946605283	-0.225925461	0.626235674	-0.04493919	-0.033074784	0.24881957	0.429390598	0.298278498	0.491967495	0.502280326	0.182751331	0.914598111	0.911509533	Bacteria.Firmicutes.Bacilli.Lactobacillales.Carnobacteriaceae	KIAA0825
28886	ENSG00000185272	rs2822443	0.92008901	0.999992943	0.312405769	0.170018157	0.025061984	-2.74E-06	-0.300566865	0.515263783	0.248847788	0.308657694	0.295223773	0.371352535	0.690296254	0.517754959	0.862911443	0.85180682	Bacteria.Firmicutes.Bacilli.Lactobacillales.Carnobacteriaceae	RBM11
28887	ENSG00000185344	rs67516712	0.212350231	0.20916369	0.562288572	0.396820383	-0.414312109	0.408631542	-0.217424788	0.314606093	0.328947139	0.322151881	0.373302966	0.36884564	0.407276397	0.222644441	0.889863853	0.895187694	Bacteria.Firmicutes.Bacilli.Lactobacillales.Carnobacteriaceae	ATP6V0A2
28888	ENSG00000185437	rs75832343	0.5670773	0.043002497	0.639827952	0.166214934	-0.119153999	1.911905	-0.119794928	-1.363220147	0.20711769	0.926258468	0.254806408	0.973603993	0.582315339	0.096629556	0.89112608	0.85180682	Bacteria.Firmicutes.Bacilli.Lactobacillales.Carnobacteriaceae	SH3BGR
28889	ENSG00000185480	rs10860842	0.40600656	0.981719573	0.378934647	0.836367905	0.266972879	-0.009478603	-0.317838005	-0.09734909	0.319201211	0.412086992	0.358772193	0.469442527	0.518264559	0.513998676	0.879922578	0.901109627	Bacteria.Firmicutes.Bacilli.Lactobacillales.Carnobacteriaceae	PARPBP
28890	ENSG00000185565	rs10934388	0.717317214	0.520648802	0.534849789	0.286979196	-0.181203448	0.243444363	0.37127923	-0.482564787	0.49832343	0.376935172	0.595054695	0.449490058	0.635098046	0.373901908	0.889863853	0.895187694	Bacteria.Firmicutes.Bacilli.Lactobacillales.Carnobacteriaceae	LSAMP
28891	ENSG00000185615	rs58846708	0.785202387	0.029512431	0.528721454	0.431455187	-0.064666375	0.959509766	-0.17299633	-0.410952924	0.236289191	0.431115177	0.27314099	0.519121704	0.655628805	0.077855842	0.889863853	0.895187694	Bacteria.Firmicutes.Bacilli.Lactobacillales.Carnobacteriaceae	PDIA2
28892	ENSG00000185619	rs7376288	0.095669484	0.05790921	0.624839057	0.604578413	-0.579404118	0.432336082	0.22879885	-0.1516199	0.342684895	0.223950077	0.465660346	0.291373202	0.298436729	0.114111317	0.89112608	0.899828612	Bacteria.Firmicutes.Bacilli.Lactobacillales.Carnobacteriaceae	PCGF3
28893	ENSG00000185716	rs8055712	0.581030992	0.700206538	0.573324196	0.941439721	0.106556853	-0.104875089	-0.12660868	0.025498738	0.192112093	0.271172113	0.223679423	0.34576878	0.589379534	0.438278574	0.889863853	0.911509533	Bacteria.Firmicutes.Bacilli.Lactobacillales.Carnobacteriaceae	MOSMO
28894	ENSG00000185808	rs11701388	0.039982404	0.094990128	0.395470088	0.80113188	0.945349313	-0.509450457	-0.453440581	0.088865872	0.451030544	0.300680344	0.530089814	0.351366242	0.213325165	0.146057362	0.882877353	0.901109627	Bacteria.Firmicutes.Bacilli.Lactobacillales.Carnobacteriaceae	PIGP
28895	ENSG00000185818	rs450274	0.094439286	0.04816415	0.648087993	0.427133601	-1.21719119	0.774218156	0.404721224	-0.378955942	0.717168598	0.384439524	0.882613829	0.474218912	0.296369606	0.103127585	0.89112608	0.895187694	Bacteria.Firmicutes.Bacilli.Lactobacillales.Carnobacteriaceae	NAT8L
28896	ENSG00000185864	rs798800	0.220235434	0.049051345	0.777127443	0.919195425	-0.25701667	0.814542848	-0.07104454	-0.049455949	0.207636574	0.406108705	0.24994266	0.485613372	0.411894095	0.103598199	0.910700804	0.911509533	Bacteria.Firmicutes.Bacilli.Lactobacillales.Carnobacteriaceae	NPIPB4
28897	ENSG00000185880	rs3100142	0.404754692	0.336141007	0.794212017	0.678133948	-0.797161709	0.489199492	0.263172149	-0.225667296	0.950560852	0.504853958	1.004783908	0.541313994	0.517755864	0.292081727	0.911860144	0.899828612	Bacteria.Firmicutes.Bacilli.Lactobacillales.Carnobacteriaceae	TRIM69
28898	ENSG00000185917	rs3787728	0.403767439	0.267020485	0.469822294	0.461613541	0.399794469	-0.313222945	0.385720896	-0.235573398	0.475721799	0.279772755	0.53054844	0.318092037	0.517755864	0.254604064	0.889863853	0.895187694	Bacteria.Firmicutes.Bacilli.Lactobacillales.Carnobacteriaceae	SETD4
28899	ENSG00000186020	rs1985980	0.612829704	0.74348389	0.999764656	0.651118372	0.194227863	-0.086624069	-0.000132238	-0.141156227	0.381968147	0.263583063	0.446603566	0.310703832	0.602837964	0.4501385	0.925106392	0.899828612	Bacteria.Firmicutes.Bacilli.Lactobacillales.Carnobacteriaceae	ZNF529
28900	ENSG00000186026	rs8105003	0.957263662	0.84831321	0.127844913	0.165973481	-0.034651626	0.072020073	-1.200861668	0.624208697	0.644144689	0.375035537	0.778595448	0.445548398	0.697766777	0.477500297	0.848655774	0.85180682	Bacteria.Firmicutes.Bacilli.Lactobacillales.Carnobacteriaceae	ZNF284
28901	ENSG00000186063	rs17465982	0.642684515	0.509057443	0.428256533	0.626546194	-0.21186295	0.216109235	-0.441799716	0.187467818	0.454519816	0.325480051	0.55421236	0.383434925	0.607325123	0.368517572	0.885542462	0.899828612	Bacteria.Firmicutes.Bacilli.Lactobacillales.Carnobacteriaceae	AIDA
28902	ENSG00000186088	rs6970927	0.722423344	0.592585823	0.886065194	0.923880289	-0.343604819	0.281915343	-0.156733796	-0.057539442	0.96311253	0.524249414	1.089575838	0.599877449	0.636258821	0.400723791	0.914682779	0.911509533	Bacteria.Firmicutes.Bacilli.Lactobacillales.Carnobacteriaceae	GSAP
28903	ENSG00000186115	rs10775621	0.080295094	0.001844533	0.73758709	0.422361658	0.426921493	-0.748198936	0.098436006	0.221301014	0.240287549	0.230407144	0.29253972	0.27407953	0.279160116	0.015141004	0.90828955	0.895187694	Bacteria.Firmicutes.Bacilli.Lactobacillales.Carnobacteriaceae	CYP4F2
28904	ENSG00000186184	rs499852	0.8067111	0.586582266	0.785669893	0.307961493	0.100798229	0.193855643	0.141914841	-0.4304788	0.410297875	0.354711526	0.519713151	0.418929416	0.660421482	0.398689127	0.911860144	0.895187694	Bacteria.Firmicutes.Bacilli.Lactobacillales.Carnobacteriaceae	POLR1D
28905	ENSG00000186204	rs17682485	0.234831329	0.054692562	0.871185745	0.400767976	0.312613877	-0.456237066	-0.057665335	0.265319663	0.260700985	0.23317805	0.354222879	0.313691266	0.420584205	0.110459357	0.911860144	0.895187694	Bacteria.Firmicutes.Bacilli.Lactobacillales.Carnobacteriaceae	CYP4F12
28906	ENSG00000186230	rs34891421	0.750176621	0.318894538	0.819871516	0.990114272	0.075606182	-0.454884967	-0.062690556	-0.006778457	0.236447461	0.452877319	0.27419662	0.544980027	0.646494647	0.282845915	0.911860144	0.915556865	Bacteria.Firmicutes.Bacilli.Lactobacillales.Carnobacteriaceae	ZNF749
28907	ENSG00000186283	rs1128952	0.059127649	0.264486103	0.218810712	0.841406502	0.450219275	-0.375660368	-0.356232015	-0.077370108	0.234374893	0.333750971	0.286891482	0.385123453	0.24568294	0.253324542	0.858760964	0.901109627	Bacteria.Firmicutes.Bacilli.Lactobacillales.Carnobacteriaceae	TOR3A
28908	ENSG00000186395	rs2071398	0.494667874	0.63454627	0.808572294	0.942514708	-0.156775214	0.172379612	0.067677421	-0.029869043	0.228277634	0.360938631	0.278213551	0.412619115	0.551531855	0.417342983	0.911860144	0.911509533	Bacteria.Firmicutes.Bacilli.Lactobacillales.Carnobacteriaceae	KRT10
28909	ENSG00000186409	rs10890206	0.408040187	0.406029095	0.601875461	0.931549639	-0.168268152	0.285653556	0.13127779	-0.032037159	0.202065421	0.341552901	0.250402068	0.371536799	0.518688709	0.324653584	0.889863853	0.911509533	Bacteria.Firmicutes.Bacilli.Lactobacillales.Carnobacteriaceae	CCDC30
28910	ENSG00000186446	rs56084453	0.617891791	0.712021635	0.070127221	0.098555753	0.125694792	0.115319688	-0.531720353	0.642486737	0.25076497	0.311035665	0.288759428	0.383360901	0.602837964	0.440924981	0.848655774	0.846226002	Bacteria.Firmicutes.Bacilli.Lactobacillales.Carnobacteriaceae	ZNF501
28911	ENSG00000186448	rs10212378	0.247325465	0.093979827	0.841710981	0.569189426	-0.418229868	0.514635149	0.082223626	-0.20402149	0.358266691	0.302790618	0.410080807	0.356583225	0.425965013	0.145661139	0.911860144	0.899828612	Bacteria.Firmicutes.Bacilli.Lactobacillales.Carnobacteriaceae	ZNF197
28912	ENSG00000186453	rs7563958	0.045579189	0.069250215	0.993648079	0.730623929	0.798667017	-0.601100339	-0.003775536	-0.129394483	0.391805181	0.325387702	0.472431188	0.374209298	0.223696535	0.126140936	0.925100872	0.899828612	Bacteria.Firmicutes.Bacilli.Lactobacillales.Carnobacteriaceae	FAM228A
28913	ENSG00000186468	rs73138787	0.025791655	0.054870329	0.419031733	0.810629953	0.597124295	-0.591198357	-0.251971644	-0.082893362	0.261704398	0.302383514	0.309824921	0.344541687	0.17721477	0.110550008	0.885272429	0.901109627	Bacteria.Firmicutes.Bacilli.Lactobacillales.Carnobacteriaceae	RPS23
28914	ENSG00000186470	rs58825580	0.276384432	4.16265822079324e-05	0.940912415	0.571437167	0.224134663	-1.269558742	-0.017383721	0.260462813	0.204185351	0.288761693	0.233619713	0.45789861	0.447668993	0.00126373	0.917614319	0.899828612	Bacteria.Firmicutes.Bacilli.Lactobacillales.Carnobacteriaceae	BTN3A2
28915	ENSG00000186472	rs7797486	0.047153385	0.095532344	0.059758659	0.173322737	-0.712080652	0.539027416	0.846863675	-0.52340539	0.351932265	0.318669686	0.441984534	0.380183113	0.226807291	0.146316022	0.848655774	0.85180682	Bacteria.Firmicutes.Bacilli.Lactobacillales.Carnobacteriaceae	PCLO
28916	ENSG00000186474	rs3745540	0.076184184	0.067943786	0.917433154	0.680299474	0.665897386	-0.504333615	-0.044462685	-0.135991228	0.36953448	0.271687153	0.42723257	0.328549219	0.273085241	0.124353403	0.914682779	0.899828612	Bacteria.Firmicutes.Bacilli.Lactobacillales.Carnobacteriaceae	KLK12
28917	ENSG00000186479	rs272626	0.924619005	0.773200078	0.623106915	0.526559526	0.037009935	0.090665389	-0.215072261	0.234241474	0.389640022	0.3132927	0.435538948	0.367902186	0.691259697	0.458549678	0.89112608	0.899828612	Bacteria.Firmicutes.Bacilli.Lactobacillales.Carnobacteriaceae	RGS7BP
28918	ENSG00000186522	rs6726252	0.365790803	0.238045009	0.884689672	0.873664805	0.252957718	-0.308428025	-0.04985122	0.049674612	0.277745747	0.258999244	0.342390512	0.311179122	0.502280326	0.239575951	0.914682779	0.906290069	Bacteria.Firmicutes.Bacilli.Lactobacillales.Carnobacteriaceae	SEPTIN10
28919	ENSG00000186523	rs142092878	0.239559946	0.08721857	0.892898352	0.625537279	-0.340284871	0.872168917	-0.045761433	-0.281313741	0.286683939	0.502265816	0.338557342	0.573699607	0.422054336	0.140180053	0.914682779	0.899828612	Bacteria.Firmicutes.Bacilli.Lactobacillales.Carnobacteriaceae	FAM86B1
28920	ENSG00000186529	rs2178775	0.140152943	0.047293991	0.470913146	0.601429525	0.405223146	-0.562916945	0.232897356	-0.170065961	0.271330062	0.2783934	0.321135328	0.323988864	0.348179985	0.101809219	0.889863853	0.899828612	Bacteria.Firmicutes.Bacilli.Lactobacillales.Carnobacteriaceae	CYP4F3
28921	ENSG00000186532	rs35063956	0.108625075	0.032102273	0.747682969	0.675674038	-0.465613311	0.80954286	0.103305917	-0.17308176	0.286219887	0.369618124	0.319768127	0.411834278	0.316154997	0.082284631	0.909584354	0.899828612	Bacteria.Firmicutes.Bacilli.Lactobacillales.Carnobacteriaceae	SMYD4
28922	ENSG00000186625	rs9767555	0.179856623	0.10342554	0.05502915	0.065609123	0.367108369	-0.432678062	-0.661819474	0.604621485	0.270770036	0.261964169	0.338732394	0.322861662	0.382121589	0.1526325	0.848655774	0.823958006	Bacteria.Firmicutes.Bacilli.Lactobacillales.Carnobacteriaceae	KATNA1
28923	ENSG00000186638	rs67806641	0.095030326	0.00271178	0.995844583	0.24836373	-0.396923271	0.890159257	-0.001512309	-0.381079348	0.234295314	0.285483451	0.289263405	0.327167537	0.297259981	0.019352803	0.925100872	0.895187694	Bacteria.Firmicutes.Bacilli.Lactobacillales.Carnobacteriaceae	KIF24
28924	ENSG00000186665	rs71382158	0.003026193	0.013274536	0.047580411	0.176380272	-1.132177313	0.88177076	0.892874433	-0.546414778	0.367505444	0.34632928	0.442163923	0.399760997	0.063720498	0.048147166	0.848655774	0.85180682	Bacteria.Firmicutes.Bacilli.Lactobacillales.Carnobacteriaceae	C17orf58
28925	ENSG00000186792	rs13100173	0.419099064	0.665673171	0.238202931	0.004327642	0.244415662	0.124400728	0.430286552	-0.993925518	0.300577793	0.286589681	0.36145159	0.336137648	0.523902165	0.429833463	0.861525488	0.758278664	Bacteria.Firmicutes.Bacilli.Lactobacillales.Carnobacteriaceae	HYAL3
28926	ENSG00000186862	rs3824784	0.710468593	0.59995721	0.913829304	0.958110017	-0.166264395	0.190829675	0.053509311	-0.021692788	0.445920969	0.362075369	0.492575658	0.411406037	0.63395971	0.403615318	0.914682779	0.913756489	Bacteria.Firmicutes.Bacilli.Lactobacillales.Carnobacteriaceae	PDZD7
28927	ENSG00000186910	rs1956720	0.000700479	0.000413709	0.830139585	0.9768327	1.630998907	-0.976856331	-0.111268491	-0.008754988	0.458210121	0.26238755	0.516596648	0.3003222	0.029982612	0.005971679	0.911860144	0.915030326	Bacteria.Firmicutes.Bacilli.Lactobacillales.Carnobacteriaceae	SERPINA11
28928	ENSG00000187024	rs550045	0.763642804	0.585203252	0.577908219	0.136017324	0.083889996	0.196735589	0.185790173	-0.583095521	0.277813627	0.35865585	0.332208876	0.386284172	0.649654912	0.398428571	0.889863853	0.85180682	Bacteria.Firmicutes.Bacilli.Lactobacillales.Carnobacteriaceae	PTRH1
28929	ENSG00000187037	rs6954436	0.496746675	0.924266632	0.762394524	0.317658722	0.182864766	0.03161333	-0.097167649	-0.390308231	0.267558192	0.331271337	0.320040681	0.387586893	0.551531855	0.499224132	0.909584354	0.895187694	Bacteria.Firmicutes.Bacilli.Lactobacillales.Carnobacteriaceae	GPR141
28930	ENSG00000187049	rs7607	0.328470357	0.408022451	0.738428772	0.893959791	0.577476334	-0.302909658	-0.276088338	0.064803399	0.586507207	0.363736329	0.823244082	0.484264418	0.477700103	0.325159945	0.90828955	0.910124218	Bacteria.Firmicutes.Bacilli.Lactobacillales.Carnobacteriaceae	TMEM216
28931	ENSG00000187105	rs58231493	0.015623256	0.008069885	0.620659527	0.94340491	0.631023706	-0.677656478	-0.149945119	0.020423223	0.254150924	0.247931538	0.301521845	0.286577541	0.14516754	0.036748725	0.890740528	0.911509533	Bacteria.Firmicutes.Bacilli.Lactobacillales.Carnobacteriaceae	HEATR4
28932	ENSG00000187134	rs71230207	0.725169027	0.049655494	0.022442547	0.145717184	0.068701132	0.834650509	-0.539628707	0.716975998	0.194575244	0.41727509	0.230748656	0.486917372	0.637939723	0.104194283	0.848655774	0.85180682	Bacteria.Firmicutes.Bacilli.Lactobacillales.Carnobacteriaceae	AKR1C1
28933	ENSG00000187164	rs10886017	0.20595512	0.407325513	0.895898137	0.553323038	-0.297194962	0.327420083	0.036657354	0.264692087	0.232630268	0.392581621	0.279065269	0.444201744	0.403410075	0.325109234	0.914682779	0.899828612	Bacteria.Firmicutes.Bacilli.Lactobacillales.Carnobacteriaceae	SHTN1
28934	ENSG00000187189	rs11789	0.240117745	0.396504218	0.379307823	0.941941481	0.234965626	-0.37882232	-0.210475956	-0.03586524	0.198191935	0.443834113	0.237770234	0.490551754	0.422184319	0.320874572	0.879922578	0.911509533	Bacteria.Firmicutes.Bacilli.Lactobacillales.Carnobacteriaceae	TSPYL4
28935	ENSG00000187242	rs12602410	0.612280251	0.637112932	0.359590372	0.074441252	-0.177252811	0.147546042	-0.357252152	0.659131966	0.348045534	0.311301389	0.387192927	0.363548242	0.602837964	0.418168289	0.874762469	0.824596974	Bacteria.Firmicutes.Bacilli.Lactobacillales.Carnobacteriaceae	KRT12
28936	ENSG00000187288	rs397023	0.224120349	0.075634241	0.301865504	0.078019204	0.628953599	-0.563064346	-0.634662796	0.672278482	0.512451404	0.31186799	0.609835998	0.375455243	0.414429718	0.131197014	0.861525488	0.824596974	Bacteria.Firmicutes.Bacilli.Lactobacillales.Carnobacteriaceae	CIDEC
28937	ENSG00000187398	rs11028376	0.781391256	0.239543686	0.769593528	0.930887671	-0.066555778	0.4404202	-0.081875148	-0.039168387	0.238843219	0.371033193	0.278360987	0.449876289	0.654378707	0.2400391	0.910322793	0.911509533	Bacteria.Firmicutes.Bacilli.Lactobacillales.Carnobacteriaceae	LUZP2
28938	ENSG00000187446	rs11857726	0.672678656	0.12697269	0.752804857	0.338671705	0.111217472	-0.427517126	0.102440295	0.319649169	0.262060779	0.276540678	0.323893072	0.331622884	0.620181339	0.168410546	0.909584354	0.895187694	Bacteria.Firmicutes.Bacilli.Lactobacillales.Carnobacteriaceae	CHP1
28939	ENSG00000187486	rs2355017	0.268600906	0.085014527	0.83303665	0.494139284	-0.470658545	0.466575084	0.116220345	-0.236683401	0.421799328	0.266769318	0.549096766	0.344207286	0.444149972	0.138832886	0.911860144	0.898407664	Bacteria.Firmicutes.Bacilli.Lactobacillales.Carnobacteriaceae	KCNJ11
28940	ENSG00000187546	rs2389410	0.014673362	0.019091021	0.056794286	0.074513653	-1.978465419	1.064537704	1.705477165	-0.896698898	0.789077433	0.442873907	0.879381132	0.494706284	0.138885506	0.061422596	0.848655774	0.824596974	Bacteria.Firmicutes.Bacilli.Lactobacillales.Carnobacteriaceae	AGMO
28941	ENSG00000187607	rs12150579	0.981441465	0.545630649	0.039025339	0.177787039	-0.006389318	0.172649078	-0.75186846	0.460803283	0.2736154	0.284192419	0.356926346	0.338239418	0.703991337	0.382401375	0.848655774	0.85180682	Bacteria.Firmicutes.Bacilli.Lactobacillales.Carnobacteriaceae	ZNF286A
28942	ENSG00000187624	rs11150882	1.15877184916728e-08	5.10499797756045e-09	0.154246244	0.591351196	-0.981016305	1.430618661	0.279318934	-0.134481173	0.150206923	0.212445849	0.193770657	0.249247056	3.02553535111949e-05	1.39483153410115e-06	0.852855323	0.899828612	Bacteria.Firmicutes.Bacilli.Lactobacillales.Carnobacteriaceae	C17orf97
28943	ENSG00000187627	rs62148331	0.138839063	0.054938339	0.496706101	0.302199408	-0.598779021	0.989067873	0.322143692	-0.636796748	0.399579986	0.506029944	0.471299268	0.61231273	0.347895051	0.110550008	0.889863853	0.895187694	Bacteria.Firmicutes.Bacilli.Lactobacillales.Carnobacteriaceae	RGPD1
28944	ENSG00000187630	rs7267	0.941866718	0.756896207	0.404768231	0.071560314	-0.017274394	0.103774837	-0.234823892	0.784201421	0.235968496	0.333823551	0.280019555	0.428099156	0.695081801	0.453894231	0.883444111	0.824596974	Bacteria.Firmicutes.Bacilli.Lactobacillales.Carnobacteriaceae	DHRS4L2
28945	ENSG00000187650	rs7255840	0.047743404	0.010193782	0.930862132	0.552818022	-0.612971543	0.575705254	0.030675891	-0.150989878	0.303781507	0.217542456	0.352203561	0.253065576	0.226807291	0.042336856	0.91595292	0.899828612	Bacteria.Firmicutes.Bacilli.Lactobacillales.Carnobacteriaceae	VMAC
28946	ENSG00000187678	rs59328841	0.075552684	0.110278099	0.250479354	0.92556843	-0.422963733	0.459424523	0.311962404	0.031124621	0.234202645	0.283761115	0.269040609	0.331872004	0.272468078	0.15882374	0.861525488	0.911509533	Bacteria.Firmicutes.Bacilli.Lactobacillales.Carnobacteriaceae	SPRY4
28947	ENSG00000187726	rs612914	0.079383415	0.001852557	0.834876944	0.307958171	0.524983035	-0.744337898	-0.07633052	0.32153228	0.294566515	0.229319721	0.364712939	0.312903673	0.277712395	0.015141887	0.911860144	0.895187694	Bacteria.Firmicutes.Bacilli.Lactobacillales.Carnobacteriaceae	DNAJB13
28948	ENSG00000187736	rs6436109	0.365217264	0.531537004	0.861350289	0.787247741	-0.52974983	0.22036836	0.121488645	0.11372021	0.580961664	0.350333065	0.692837987	0.419627637	0.50214672	0.377594337	0.911860144	0.901109627	Bacteria.Firmicutes.Bacilli.Lactobacillales.Carnobacteriaceae	NHEJ1
28949	ENSG00000187741	rs9937925	0.010838246	0.02545602	0.096187926	0.37194237	0.896162285	-0.552459102	-0.669458383	0.263016512	0.341613433	0.241557175	0.39657869	0.292548015	0.122068863	0.07176849	0.848655774	0.895187694	Bacteria.Firmicutes.Bacilli.Lactobacillales.Carnobacteriaceae	FANCA
28950	ENSG00000187764	rs9969727	0.314501879	0.399102637	0.108909353	0.199122593	0.342544285	-0.21374767	-0.674159435	0.399170746	0.33792707	0.251820593	0.414756444	0.307699668	0.470848358	0.322008993	0.848655774	0.862483323	Bacteria.Firmicutes.Bacilli.Lactobacillales.Carnobacteriaceae	SEMA4D
28951	ENSG00000187815	rs61046651	0.430415629	0.506030771	0.576440936	0.45789258	0.17969217	-0.181020947	-0.147835865	-0.244604214	0.226475832	0.270690393	0.263324268	0.327547739	0.528353804	0.367160323	0.889863853	0.895187694	Bacteria.Firmicutes.Bacilli.Lactobacillales.Carnobacteriaceae	ZFP69
28952	ENSG00000187824	rs3826448	0.046472252	0.011704673	0.310896115	0.099983843	-0.585249294	0.610715552	-0.353629574	0.500780696	0.288325998	0.235417192	0.346252619	0.300099214	0.225528377	0.045133794	0.862911443	0.846226002	Bacteria.Firmicutes.Bacilli.Lactobacillales.Carnobacteriaceae	TMEM220
28953	ENSG00000187848	rs12819734	0.0730993	0.069760202	0.38157921	0.589699096	0.402705746	-0.429651766	-0.257841098	0.155634683	0.221058205	0.233015808	0.292678156	0.287169983	0.265753561	0.126228367	0.879922578	0.899828612	Bacteria.Firmicutes.Bacilli.Lactobacillales.Carnobacteriaceae	P2RX2
28954	ENSG00000187860	rs9619104	0.749819557	0.762670484	0.11473328	0.115556204	0.238644755	-0.125354854	-1.327891243	0.738292893	0.745224339	0.413376087	0.830597223	0.462870173	0.646494647	0.454985592	0.848655774	0.850711139	Bacteria.Firmicutes.Bacilli.Lactobacillales.Carnobacteriaceae	CCDC157
28955	ENSG00000187862	rs6682716	0.477687218	0.432687757	0.844450756	0.914999419	0.515604588	-0.316288347	-0.147371667	-0.04552773	0.721977044	0.400616236	0.748121019	0.42489414	0.54631359	0.335799784	0.911860144	0.911509533	Bacteria.Firmicutes.Bacilli.Lactobacillales.Carnobacteriaceae	TTC24
28956	ENSG00000187867	rs10415758	0.127324769	0.131149714	0.883997985	0.598397968	0.420067034	-0.428931953	0.049375445	-0.178150494	0.271977853	0.280555509	0.337086063	0.336575247	0.333763412	0.171044988	0.914682779	0.899828612	Bacteria.Firmicutes.Bacilli.Lactobacillales.Carnobacteriaceae	PALM3
28957	ENSG00000187987	rs2531803	0.661128404	0.987687883	0.125811977	0.156542606	0.18805719	0.004863675	-0.712691055	0.494582395	0.427041231	0.313966957	0.459571754	0.34504672	0.613521717	0.515571003	0.848655774	0.85180682	Bacteria.Firmicutes.Bacilli.Lactobacillales.Carnobacteriaceae	ZSCAN23
28958	ENSG00000188033	rs113272212	0.975931079	0.88418645	0.427408584	0.485405802	-0.011933886	0.068642013	-0.357426101	0.379761418	0.394028468	0.469387033	0.447544322	0.541245015	0.70274157	0.487909776	0.885542462	0.896582129	Bacteria.Firmicutes.Bacilli.Lactobacillales.Carnobacteriaceae	ZNF490
28959	ENSG00000188070	rs7127892	0.793926737	0.550207922	0.237968477	0.65413663	0.074255558	0.174592772	-0.40386685	0.164170507	0.28310393	0.290706736	0.339087113	0.364743074	0.656406084	0.384201477	0.861525488	0.899828612	Bacteria.Firmicutes.Bacilli.Lactobacillales.Carnobacteriaceae	ZFTA
28960	ENSG00000188130	rs11913279	0.093989505	0.192564429	0.121864158	0.738478482	0.403332822	-0.465799119	-0.424085022	0.141009495	0.237311946	0.353763763	0.270556426	0.420547124	0.295486202	0.211964424	0.848655774	0.899828612	Bacteria.Firmicutes.Bacilli.Lactobacillales.Carnobacteriaceae	MAPK12
28961	ENSG00000188163	rs11522282	0.01919749	0.075621831	0.557564094	0.927801304	0.975843201	-0.47358817	-0.288363565	-0.028632696	0.406350088	0.262297854	0.489159695	0.31477112	0.155270242	0.131197014	0.889863853	0.911509533	Bacteria.Firmicutes.Bacilli.Lactobacillales.Carnobacteriaceae	FAM166A
28962	ENSG00000188191	rs116986757	0.060287883	0.010698726	0.755548855	0.980837218	0.415532562	-0.807867188	-0.080265776	0.008924234	0.217330775	0.307382854	0.256728753	0.370117347	0.24568294	0.04326086	0.909584354	0.915030326	Bacteria.Firmicutes.Bacilli.Lactobacillales.Carnobacteriaceae	PRKAR1B
28963	ENSG00000188227	rs4803210	0.6321829	0.075477173	0.254457674	0.481578042	-0.119189535	0.460812671	-0.323012475	0.229538966	0.247832609	0.255092742	0.280940299	0.324283032	0.604775995	0.131197014	0.861525488	0.896582129	Bacteria.Firmicutes.Bacilli.Lactobacillales.Carnobacteriaceae	ZNF793
28964	ENSG00000188234	rs2573432	0.295171363	0.101532002	0.788415333	0.610475498	0.308729747	-0.332085166	-0.087380294	0.126229671	0.292537262	0.199932047	0.324257358	0.24660408	0.460112154	0.150885889	0.911860144	0.899828612	Bacteria.Firmicutes.Bacilli.Lactobacillales.Carnobacteriaceae	AGAP4
28965	ENSG00000188263	rs12171069	0.62399671	0.774761517	0.188005854	0.551379767	0.113335901	0.085566524	-0.37322099	0.219797536	0.230104571	0.297782221	0.280513897	0.367056227	0.603310667	0.459048674	0.852855323	0.899828612	Bacteria.Firmicutes.Bacilli.Lactobacillales.Carnobacteriaceae	IL17REL
28966	ENSG00000188295	rs10924907	0.826746738	0.524594841	0.370784596	0.457893937	-0.061749589	0.233048961	-0.297235259	0.320559838	0.280986423	0.364291137	0.329804624	0.429260669	0.667569115	0.37511662	0.879337761	0.895187694	Bacteria.Firmicutes.Bacilli.Lactobacillales.Carnobacteriaceae	ZNF669
28967	ENSG00000188312	rs6479425	0.856404178	0.351949212	0.646718335	0.927429144	-0.040398239	0.416957965	-0.121506446	0.046589297	0.22236704	0.444734079	0.263876924	0.509541555	0.675639044	0.299747479	0.89112608	0.911509533	Bacteria.Firmicutes.Bacilli.Lactobacillales.Carnobacteriaceae	CENPP
28968	ENSG00000188321	rs12150874	0.377029146	0.799780233	0.137138588	0.476512759	0.219662185	-0.078176719	-0.455468426	0.257309282	0.246957705	0.306969866	0.302613637	0.359335265	0.504312122	0.466582832	0.848655774	0.896582129	Bacteria.Firmicutes.Bacilli.Lactobacillales.Carnobacteriaceae	ZNF559
28969	ENSG00000188428	rs12207627	0.268287503	0.08105832	0.42919005	0.740072288	0.283148978	-0.537125498	-0.23376698	0.134838976	0.253587514	0.303094857	0.293843692	0.404705579	0.443970175	0.135636192	0.885542462	0.899828612	Bacteria.Firmicutes.Bacilli.Lactobacillales.Carnobacteriaceae	BLOC1S5
28970	ENSG00000188483	rs967497	0.415527599	0.552565502	0.095323125	0.135999817	0.354223365	-0.163238382	-0.845733874	0.492546687	0.432272715	0.27342023	0.499670181	0.326283306	0.522066179	0.3855662	0.848655774	0.85180682	Bacteria.Firmicutes.Bacilli.Lactobacillales.Carnobacteriaceae	IER5L
28971	ENSG00000188493	rs3745211	0.019461785	0.006394389	0.354285676	0.546750186	-0.809369308	0.776980208	0.369406979	-0.194587265	0.337797316	0.275715138	0.395945221	0.321201452	0.155270242	0.032526358	0.872052576	0.899828612	Bacteria.Firmicutes.Bacilli.Lactobacillales.Carnobacteriaceae	C19orf54
28972	ENSG00000188505	rs12462614	0.291254718	0.114945978	0.33060758	0.449491153	-0.236034537	0.373607396	-0.273981011	0.215198331	0.221831973	0.23383143	0.279507176	0.28283504	0.456577503	0.161989451	0.867744391	0.895187694	Bacteria.Firmicutes.Bacilli.Lactobacillales.Carnobacteriaceae	NCCRP1
28973	ENSG00000188549	rs4924455	0.202911073	0.000349353	0.456837915	0.049959212	-0.237093359	1.270274358	0.159492917	-0.809281482	0.184326013	0.336531717	0.213073579	0.405146308	0.400434143	0.005432305	0.889863853	0.791343796	Bacteria.Firmicutes.Bacilli.Lactobacillales.Carnobacteriaceae	CCDC9B
28974	ENSG00000188554	rs35014595	0.374282803	0.603148213	0.909103754	0.457332476	-0.36171581	0.155330211	-0.058183443	0.268212771	0.404316371	0.29732348	0.507643303	0.358712892	0.503535117	0.404651713	0.914682779	0.895187694	Bacteria.Firmicutes.Bacilli.Lactobacillales.Carnobacteriaceae	NBR1
28975	ENSG00000188573	rs3733977	0.195472936	0.001537944	0.93570268	0.894818509	-0.271321354	1.022639128	-0.019817556	-0.049499145	0.207428768	0.309216551	0.244706326	0.372936621	0.393375153	0.013370326	0.916914896	0.910454161	Bacteria.Firmicutes.Bacilli.Lactobacillales.Carnobacteriaceae	FBLL1
28976	ENSG00000188603	rs149271	0.062204226	0.002182212	0.804083188	0.511729735	-0.4716252	0.724088015	0.075145912	-0.184282032	0.248549851	0.226893933	0.301692153	0.279310708	0.24568294	0.016676317	0.911860144	0.899828612	Bacteria.Firmicutes.Bacilli.Lactobacillales.Carnobacteriaceae	CLN3
28977	ENSG00000188612	rs12941564	0.353870002	0.707782194	0.249388201	0.622734062	0.234260765	0.117035473	-0.360587581	-0.183003987	0.250871874	0.310863193	0.310252599	0.370200079	0.495132816	0.440659	0.861525488	0.899828612	Bacteria.Firmicutes.Bacilli.Lactobacillales.Carnobacteriaceae	SUMO2
28978	ENSG00000188643	rs9700179	0.65875994	0.735863568	0.138274433	0.067718894	-0.140045286	0.087396935	0.536432512	-0.569347725	0.31565721	0.257971535	0.35745402	0.306453353	0.612704566	0.447982584	0.848655774	0.824596974	Bacteria.Firmicutes.Bacilli.Lactobacillales.Carnobacteriaceae	S100A16
28979	ENSG00000188659	rs4778990	0.000434497	0.001182181	0.262322426	0.629882962	0.87399603	-0.799720232	-0.331203264	0.134115675	0.235711708	0.235711708	0.292910225	0.276993387	0.022244398	0.011535915	0.861525488	0.899828612	Bacteria.Firmicutes.Bacilli.Lactobacillales.Carnobacteriaceae	SAXO2
28980	ENSG00000188672	rs9438904	0.010809976	0.002143542	0.431073655	0.336946828	-0.962603202	0.945678615	0.327015582	-0.324330278	0.366802581	0.295775252	0.412747237	0.335271563	0.122068863	0.016676317	0.88753239	0.895187694	Bacteria.Firmicutes.Bacilli.Lactobacillales.Carnobacteriaceae	RHCE
28981	ENSG00000188690	rs1891358	0.619886668	0.635705392	0.077170641	0.049996782	-0.298038555	0.16297055	1.269753951	-0.826621585	0.597994435	0.342410617	0.707059985	0.413897119	0.602837964	0.417531021	0.848655774	0.791343796	Bacteria.Firmicutes.Bacilli.Lactobacillales.Carnobacteriaceae	UROS
28982	ENSG00000188732	rs4722252	0.00948282	0.015094634	0.460467789	0.790537593	1.058306617	-0.707648008	-0.328896991	0.085029685	0.395856095	0.283478438	0.442967263	0.318810791	0.117343587	0.05220615	0.889863853	0.901109627	Bacteria.Firmicutes.Bacilli.Lactobacillales.Carnobacteriaceae	FAM221A
28983	ENSG00000188747	rs28725243	0.745391319	0.202528178	0.625347079	0.876952841	-0.092216291	0.420361674	-0.168848866	-0.059904892	0.282779593	0.326525749	0.344153662	0.38537868	0.645894843	0.219339563	0.89112608	0.906290069	Bacteria.Firmicutes.Bacilli.Lactobacillales.Carnobacteriaceae	NOXA1
28984	ENSG00000188760	rs3731918	0.001783215	0.000386232	0.404315095	0.331192032	-0.906318417	0.850266586	0.312506918	-0.285295398	0.278141438	0.227101533	0.372292808	0.29140434	0.050353438	0.005771159	0.883444111	0.895187694	Bacteria.Firmicutes.Bacilli.Lactobacillales.Carnobacteriaceae	TMEM198
28985	ENSG00000188818	rs57285777	0.820879804	0.49998819	0.450895181	0.319809277	-0.079774459	0.28449778	-0.300280043	0.487918461	0.350917486	0.419426619	0.395888316	0.48669117	0.665622501	0.364991439	0.889863853	0.895187694	Bacteria.Firmicutes.Bacilli.Lactobacillales.Carnobacteriaceae	ZDHHC11
28986	ENSG00000188921	rs200676296	0.813376718	0.97851286	0.890940876	0.544424324	0.054042812	0.006497502	-0.037349198	-0.179049417	0.227997073	0.24031666	0.271330322	0.29384241	0.6634533	0.513021931	0.914682779	0.899828612	Bacteria.Firmicutes.Bacilli.Lactobacillales.Carnobacteriaceae	HACD4
28987	ENSG00000188938	rs1055710	0.35311911	0.706332522	0.356746754	0.931654952	-0.303377078	0.103751199	0.339389452	-0.029199927	0.324379343	0.274150582	0.365649368	0.339156372	0.494768638	0.440186316	0.872409143	0.911509533	Bacteria.Firmicutes.Bacilli.Lactobacillales.Carnobacteriaceae	FAM120AOS
28988	ENSG00000188986	rs28740782	0.244333153	0.137409409	0.391711986	0.239440934	-0.516665982	0.423876259	0.477379363	-0.413759769	0.439764732	0.281821224	0.553634335	0.348496007	0.42540176	0.175206186	0.882877353	0.892252542	Bacteria.Firmicutes.Bacilli.Lactobacillales.Carnobacteriaceae	NELFB
28989	ENSG00000189042	rs4806349	0.851716855	0.519059673	0.512907026	0.878310602	-0.053275234	0.194081343	-0.222109202	0.054061899	0.283871166	0.299358878	0.337588265	0.351701883	0.674907289	0.373637069	0.889863853	0.906290069	Bacteria.Firmicutes.Bacilli.Lactobacillales.Carnobacteriaceae	ZNF567
28990	ENSG00000189043	rs6961269	0.757360284	0.132060693	0.55112978	0.403080461	-0.086614483	0.405978539	-0.190210617	-0.261152794	0.279172654	0.266180682	0.317446884	0.310293752	0.64876211	0.171589214	0.889863853	0.895187694	Bacteria.Firmicutes.Bacilli.Lactobacillales.Carnobacteriaceae	NDUFA4
28991	ENSG00000189045	rs166183	0.130248218	0.267906048	0.789945863	0.849484903	0.703455985	-0.345298625	-0.154015503	-0.07095309	0.45902035	0.308999841	0.575800101	0.372391604	0.33633621	0.255194482	0.911860144	0.901109627	Bacteria.Firmicutes.Bacilli.Lactobacillales.Carnobacteriaceae	ANKDD1B
28992	ENSG00000189046	rs76163903	0.024438824	0.098939509	0.01370129	0.20567441	0.458116416	-0.861178015	-0.605221272	0.74368321	0.198849836	0.514447944	0.238853975	0.581755565	0.173395083	0.149029106	0.848655774	0.868487037	Bacteria.Firmicutes.Bacilli.Lactobacillales.Carnobacteriaceae	ALKBH2
28993	ENSG00000189058	rs4677695	0.836629313	0.622785059	0.21246274	0.298160061	-0.044778504	0.195192486	-0.318214404	0.472531634	0.216284125	0.394914295	0.252712355	0.450550482	0.669295085	0.412444218	0.858760964	0.895187694	Bacteria.Firmicutes.Bacilli.Lactobacillales.Carnobacteriaceae	APOD
28994	ENSG00000189077	rs6952753	0.977944389	0.23731467	0.717558934	0.342501399	0.00847662	-0.355550767	0.131940534	0.337016049	0.305433567	0.298100663	0.36317141	0.35244416	0.703486513	0.239575951	0.902922721	0.895187694	Bacteria.Firmicutes.Bacilli.Lactobacillales.Carnobacteriaceae	TMEM120A
28995	ENSG00000189159	rs11653062	0.044774508	0.046180387	0.178861856	0.246678586	-0.818323248	0.524733463	0.604804709	-0.341537008	0.39990127	0.258156668	0.445055589	0.292165234	0.22141202	0.100685914	0.852855323	0.895187694	Bacteria.Firmicutes.Bacilli.Lactobacillales.Carnobacteriaceae	JPT1
28996	ENSG00000189171	rs35760493	0.792993968	0.556285706	0.105101539	0.383531378	0.112152855	0.20717283	-0.760734335	0.342360647	0.425617433	0.350293178	0.462865117	0.390224183	0.656406084	0.386891715	0.848655774	0.895187694	Bacteria.Firmicutes.Bacilli.Lactobacillales.Carnobacteriaceae	S100A13
28997	ENSG00000189190	rs12973596	0.153424475	0.210904243	0.855100705	0.608020783	-0.409059891	0.308092035	-0.066832362	0.15129841	0.283200294	0.243830234	0.364523718	0.293554259	0.361542353	0.22406686	0.911860144	0.899828612	Bacteria.Firmicutes.Bacilli.Lactobacillales.Carnobacteriaceae	ZNF600
28998	ENSG00000189195	rs539288	0.772392348	0.756727015	0.496031248	0.534453037	-0.132710384	0.105961573	0.363392214	-0.239337663	0.456904091	0.340612891	0.530810776	0.383216568	0.652233007	0.453894231	0.889863853	0.899828612	Bacteria.Firmicutes.Bacilli.Lactobacillales.Carnobacteriaceae	BTBD8
28999	ENSG00000189227	rs7172423	0.164600814	0.176105166	0.061600753	0.062518998	1.345986531	-0.710292875	-1.914294319	1.053849311	0.957579094	0.519320178	1.006450963	0.556072257	0.367953917	0.200368112	0.848655774	0.811350341	Bacteria.Firmicutes.Bacilli.Lactobacillales.Carnobacteriaceae	C15orf61
29000	ENSG00000189233	rs2045028	0.934296009	0.700139617	0.257620917	0.325807313	0.03286716	0.111490027	-0.504310276	0.337229224	0.397133974	0.288208455	0.441581537	0.340608691	0.692804826	0.438278574	0.861525488	0.895187694	Bacteria.Firmicutes.Bacilli.Lactobacillales.Carnobacteriaceae	NUGGC
29001	ENSG00000189269	rs9624229	0.728895216	0.411723133	0.460791033	0.675253128	0.093353608	-0.297347547	0.242482526	-0.182434479	0.268185871	0.359905564	0.326818451	0.433490858	0.639261469	0.326206211	0.889863853	0.899828612	Bacteria.Firmicutes.Bacilli.Lactobacillales.Carnobacteriaceae	DRICH1
29002	ENSG00000189306	rs8139383	0.572612089	0.00360983	0.377320866	0.538210456	-0.127102562	1.14936429	-0.229857062	-0.28712282	0.224134571	0.380577136	0.258578426	0.463999011	0.586306391	0.023403938	0.879922578	0.899828612	Bacteria.Firmicutes.Bacilli.Lactobacillales.Carnobacteriaceae	RRP7A
29003	ENSG00000189334	rs9700179	0.561565338	0.271595799	0.271956394	0.292799618	0.191415898	-0.297262687	0.41158453	-0.337771479	0.328038811	0.268090424	0.371475093	0.318473933	0.581042062	0.257282917	0.861525488	0.895187694	Bacteria.Firmicutes.Bacilli.Lactobacillales.Carnobacteriaceae	S100A14
29004	ENSG00000189339	rs111946117	0.002016451	4.35524626259507e-08	0.290014324	0.602023832	0.6407168	-1.083288652	0.242461228	-0.114056747	0.199123462	0.174696335	0.227281736	0.217643349	0.052678545	6.94153781056404e-06	0.861525488	0.899828612	Bacteria.Firmicutes.Bacilli.Lactobacillales.Carnobacteriaceae	SLC35E2B
29005	ENSG00000189362	rs62181053	0.099833974	0.084565974	0.224866865	0.60713119	0.420405469	-0.547089954	-0.362422472	0.187190065	0.251819676	0.312343867	0.295771792	0.362292065	0.303353207	0.138595466	0.858907612	0.899828612	Bacteria.Firmicutes.Bacilli.Lactobacillales.Carnobacteriaceae	NEMP2
29006	ENSG00000196116	rs7865824	0.620388823	0.17211966	0.061930295	0.294231751	0.154389377	-0.333439981	0.70611033	-0.305063047	0.310217872	0.241511594	0.371724428	0.28849613	0.602837964	0.197241531	0.848655774	0.895187694	Bacteria.Firmicutes.Bacilli.Lactobacillales.Carnobacteriaceae	TDRD7
29007	ENSG00000196126	rs28724123	4.16366926150277e-05	1.38250155834365e-08	0.034422263	0.015789426	0.794958092	-1.403009299	-0.485661823	0.651381025	0.180816384	0.216271349	0.224786941	0.262788003	0.003848721	2.93796990626441e-06	0.848655774	0.758278664	Bacteria.Firmicutes.Bacilli.Lactobacillales.Carnobacteriaceae	HLA-DRB1
29008	ENSG00000196151	rs714156	0.954909684	0.126232395	0.0431817	0.656112611	-0.011088228	-0.451588819	0.4931922	-0.149321939	0.195349321	0.291531911	0.23914817	0.333795311	0.697221826	0.16789438	0.848655774	0.899828612	Bacteria.Firmicutes.Bacilli.Lactobacillales.Carnobacteriaceae	WDSUB1
29009	ENSG00000196152	rs6478784	0.040016701	0.072959394	0.766153465	0.712694891	0.772975163	-0.558304191	-0.127254939	-0.129401886	0.368855743	0.306318022	0.426088668	0.349874513	0.213325165	0.129324634	0.910322793	0.899828612	Bacteria.Firmicutes.Bacilli.Lactobacillales.Carnobacteriaceae	ZNF79
29010	ENSG00000196172	rs76035839	0.70214477	0.855713213	0.421494915	0.84028408	-0.073205469	-5.782624341	-0.189113557	6.409366267	0.190580708	31.67558539	0.233776472	31.67645323	0.631950748	0.478786016	0.885272429	0.901109627	Bacteria.Firmicutes.Bacilli.Lactobacillales.Carnobacteriaceae	ZNF681
29011	ENSG00000196187	rs360103	0.007774448	0.06100234	0.242779058	0.682657278	0.938394985	-0.485478549	-0.579541599	0.142305619	0.341614346	0.254638443	0.491641198	0.346511459	0.110923294	0.117996432	0.861525488	0.899828612	Bacteria.Firmicutes.Bacilli.Lactobacillales.Carnobacteriaceae	TMEM63A
29012	ENSG00000196209	rs6131559	0.191906161	0.084319405	0.184302492	0.239713374	0.30848582	-0.528989181	-0.365910703	0.490706468	0.233936716	0.301764661	0.272684277	0.413547895	0.392683396	0.138595466	0.852855323	0.892252542	Bacteria.Firmicutes.Bacilli.Lactobacillales.Carnobacteriaceae	SIRPB2
29013	ENSG00000196228	rs7603422	2.10152512447197e-05	2.73145239010631e-06	0.069341208	0.053401228	1.29224638	-1.367927685	-0.613888946	0.6087984	0.281689457	0.266192071	0.332421862	0.309434932	0.002887921	0.000146706	0.848655774	0.794149723	Bacteria.Firmicutes.Bacilli.Lactobacillales.Carnobacteriaceae	SULT1C3
29014	ENSG00000196236	rs5758129	0.05338917	0.089226959	0.1144481	0.404505982	0.5952878	-0.468270092	-0.591966596	0.286285288	0.302552139	0.271415202	0.369978882	0.341194015	0.234779387	0.141326226	0.848655774	0.895187694	Bacteria.Firmicutes.Bacilli.Lactobacillales.Carnobacteriaceae	XPNPEP3
29015	ENSG00000196242	rs6678867	0.116126018	0.029775111	0.278953796	0.320911005	-0.593966436	0.558755709	-0.501449159	0.323110149	0.372979176	0.251473097	0.459288939	0.323037646	0.325065837	0.078332718	0.861525488	0.895187694	Bacteria.Firmicutes.Bacilli.Lactobacillales.Carnobacteriaceae	OR2C3
29016	ENSG00000196263	rs3752176	0.176837211	0.118843769	0.990424337	0.958206282	0.440768709	-0.486469504	-0.004403833	-0.018098193	0.322815126	0.307792146	0.365528395	0.344025471	0.38064239	0.16376126	0.925100872	0.913756489	Bacteria.Firmicutes.Bacilli.Lactobacillales.Carnobacteriaceae	ZNF471
29017	ENSG00000196268	rs879087510	0.31634081	0.162013059	0.393790546	0.189513189	0.223476719	-0.465666278	0.222705761	-0.516606967	0.221310367	0.329229325	0.259423303	0.389627048	0.472247545	0.191275449	0.882877353	0.852535618	Bacteria.Firmicutes.Bacilli.Lactobacillales.Carnobacteriaceae	ZNF493
29018	ENSG00000196275	rs1197742661	0.529875017	0.46664413	0.827881154	0.814815267	0.458595385	-0.330740936	0.177646562	-0.121064998	0.726105801	0.451673496	0.813781517	0.514795418	0.565846815	0.35065253	0.911860144	0.901109627	Bacteria.Firmicutes.Bacilli.Lactobacillales.Carnobacteriaceae	GTF2IRD2
29019	ENSG00000196284	rs17288320	0.916864662	0.056473336	0.328431516	0.304783386	-0.025991814	0.565560355	-0.285747808	-0.360672258	0.248035739	0.291226188	0.290193003	0.348678438	0.690296254	0.112640718	0.867744391	0.895187694	Bacteria.Firmicutes.Bacilli.Lactobacillales.Carnobacteriaceae	SUPT3H
29020	ENSG00000196323	rs858726	0.213076545	0.118016478	0.247236343	0.139791824	-0.415863255	0.548593619	0.440497864	-0.581282271	0.330709725	0.346304611	0.377270166	0.388855517	0.407276397	0.163327415	0.861525488	0.85180682	Bacteria.Firmicutes.Bacilli.Lactobacillales.Carnobacteriaceae	ZBTB44
29021	ENSG00000196352	rs2802218	0.088452643	0.0792578	0.128067763	0.162351908	0.933128674	-0.652711293	-0.961962872	0.599681927	0.539513146	0.36607765	0.624073291	0.424326832	0.290154277	0.134030498	0.848655774	0.85180682	Bacteria.Firmicutes.Bacilli.Lactobacillales.Carnobacteriaceae	CD55
29022	ENSG00000196365	rs10424357	0.473995012	0.842227271	0.731746395	0.224287899	0.182068055	0.079885408	0.106675984	-0.543677577	0.252808493	0.399740841	0.309851571	0.443133269	0.544955366	0.476581108	0.905805602	0.886961348	Bacteria.Firmicutes.Bacilli.Lactobacillales.Carnobacteriaceae	LONP1
29023	ENSG00000196371	rs528193	0.46909033	0.630762853	0.167106994	0.155699735	0.205412482	-0.121851446	-0.449013073	0.440810292	0.282072221	0.252313144	0.321367925	0.306897096	0.542739813	0.415855647	0.852855323	0.85180682	Bacteria.Firmicutes.Bacilli.Lactobacillales.Carnobacteriaceae	FUT4
29024	ENSG00000196391	rs2589974	0.835029754	0.616843357	0.633844921	0.650074662	-0.079732168	0.158062431	-0.20996972	0.164128993	0.381324426	0.314399338	0.438736852	0.360113924	0.669295085	0.409818952	0.89112608	0.899828612	Bacteria.Firmicutes.Bacilli.Lactobacillales.Carnobacteriaceae	ZNF774
29025	ENSG00000196408	rs76332338	0.110259982	0.100423678	0.11850279	0.458281407	0.378062226	-0.590114547	-0.429404832	0.342496978	0.233496006	0.354101585	0.271430964	0.459033773	0.317056284	0.149937828	0.848655774	0.895187694	Bacteria.Firmicutes.Bacilli.Lactobacillales.Carnobacteriaceae	NOXO1
29026	ENSG00000196418	rs4925592	0.782452104	0.466361397	0.394744318	0.229191115	0.077987051	-0.213895668	0.279553879	-0.432104435	0.281266737	0.291918765	0.326305174	0.355973779	0.654378707	0.350614369	0.882877353	0.890046164	Bacteria.Firmicutes.Bacilli.Lactobacillales.Carnobacteriaceae	ZNF124
29027	ENSG00000196436	rs62056010	0.049705607	0.04840121	0.658082943	0.745515485	0.422915015	-1.320128912	-0.115693795	0.233021358	0.211479925	0.656227299	0.260217683	0.714917242	0.228848905	0.103201973	0.89112608	0.899828612	Bacteria.Firmicutes.Bacilli.Lactobacillales.Carnobacteriaceae	NPIPB15
29028	ENSG00000196458	rs12320900	0.979121085	0.953318979	0.423526145	0.396908131	-0.006204003	0.018520889	-0.226646276	0.292381218	0.236147365	0.315164651	0.281408792	0.342853161	0.703486513	0.504407836	0.885272429	0.895187694	Bacteria.Firmicutes.Bacilli.Lactobacillales.Carnobacteriaceae	ZNF605
29029	ENSG00000196511	rs10232406	0.025975435	0.016453923	0.310558595	0.570664904	0.737237892	-0.630190469	-0.386492061	0.171265913	0.323528094	0.255907991	0.37816358	0.300483904	0.177370027	0.055502254	0.862911443	0.899828612	Bacteria.Firmicutes.Bacilli.Lactobacillales.Carnobacteriaceae	TPK1
29030	ENSG00000196517	rs12037805	0.369918154	0.966234728	0.10918671	0.133146415	-0.274461851	-0.012632792	0.563077836	-0.550247166	0.303981493	0.297280315	0.3466937	0.36180139	0.502804896	0.508709516	0.848655774	0.85180682	Bacteria.Firmicutes.Bacilli.Lactobacillales.Carnobacteriaceae	SLC6A9
29031	ENSG00000196526	rs62290616	0.184820093	0.027491957	0.872695142	0.840225024	-0.354461677	0.65600654	0.049746272	-0.069878858	0.264468121	0.2908808	0.309233747	0.345226767	0.386360324	0.075346886	0.91193809	0.901109627	Bacteria.Firmicutes.Bacilli.Lactobacillales.Carnobacteriaceae	AFAP1
29032	ENSG00000196549	rs12635515	0.391242711	0.625662486	0.260673857	0.584832445	-0.237490665	0.151395203	0.36063924	-0.202431237	0.275152307	0.30886119	0.317831625	0.368673981	0.51204444	0.414063068	0.861525488	0.899828612	Bacteria.Firmicutes.Bacilli.Lactobacillales.Carnobacteriaceae	MME
29033	ENSG00000196553	rs7140393	0.067557193	0.020677314	0.328038456	0.696021278	0.419693788	-0.977595312	-0.262447095	0.187141559	0.225765136	0.412188859	0.266311713	0.476873624	0.254899977	0.064200386	0.867744391	0.899828612	Bacteria.Firmicutes.Bacilli.Lactobacillales.Carnobacteriaceae	CCDC196
29034	ENSG00000196581	rs241273	0.367161761	0.17945517	0.994141543	0.711202145	-0.363802136	0.476237048	-0.003431247	-0.151891535	0.400603663	0.35093222	0.465515904	0.408457661	0.502280326	0.202788981	0.925100872	0.899828612	Bacteria.Firmicutes.Bacilli.Lactobacillales.Carnobacteriaceae	AJAP1
29035	ENSG00000196584	rs3218384	0.925989644	0.023401957	0.397114902	0.2996213	-0.022729916	0.596479135	-0.2477725	-0.346627049	0.243745374	0.256930184	0.290671908	0.331512041	0.691259697	0.068753596	0.882877353	0.895187694	Bacteria.Firmicutes.Bacilli.Lactobacillales.Carnobacteriaceae	XRCC2
29036	ENSG00000196586	rs1322549	0.61020606	0.468986881	0.856643048	0.974296456	0.168447343	-0.223353956	0.074319663	0.011650814	0.328832411	0.306637771	0.40977256	0.360210299	0.602837964	0.351482937	0.911860144	0.915030326	Bacteria.Firmicutes.Bacilli.Lactobacillales.Carnobacteriaceae	MYO6
29037	ENSG00000196605	rs12462870	0.433077539	0.436828387	0.134529611	0.411953562	0.151519693	0.254022122	-0.332176495	0.366074444	0.192080873	0.324675934	0.219206424	0.443311252	0.529206671	0.337495105	0.848655774	0.895187694	Bacteria.Firmicutes.Bacilli.Lactobacillales.Carnobacteriaceae	ZNF846
29038	ENSG00000196620	rs62298402	0.373852702	0.270512391	0.881128552	0.447020878	-0.247997616	0.540059018	-0.048458108	0.490759503	0.276954212	0.485949388	0.322778712	0.64148826	0.503535117	0.256510701	0.914598111	0.895187694	Bacteria.Firmicutes.Bacilli.Lactobacillales.Carnobacteriaceae	UGT2B15
29039	ENSG00000196642	rs2784038	0.63553664	0.59300442	0.856948325	0.863577	0.135027393	-0.215421603	-0.059872683	0.078161647	0.28355853	0.401052406	0.330829344	0.453099404	0.605285566	0.400723791	0.911860144	0.903300201	Bacteria.Firmicutes.Bacilli.Lactobacillales.Carnobacteriaceae	RABL6
29040	ENSG00000196653	rs56084453	0.691567091	0.011032766	0.115976799	0.464614822	-0.084874624	0.691241027	-0.390729653	0.239517185	0.212984817	0.264175152	0.245255044	0.325603896	0.627044558	0.04359767	0.848655774	0.895187694	Bacteria.Firmicutes.Bacilli.Lactobacillales.Carnobacteriaceae	ZNF502
29041	ENSG00000196655	rs111322300	0.090530324	0.009557528	0.717401798	0.880196211	-0.345024779	0.97910107	-0.086288641	-0.062718253	0.200812159	0.366631164	0.237374692	0.414489156	0.292541181	0.040531555	0.902922721	0.906290069	Bacteria.Firmicutes.Bacilli.Lactobacillales.Carnobacteriaceae	TRAPPC4
29042	ENSG00000196663	rs7150548	0.539075866	0.132926772	0.415921835	0.791586267	0.12228442	-0.686034018	0.203473406	0.129561369	0.198038073	0.450824789	0.24851771	0.488281944	0.570076442	0.171780937	0.885272429	0.901109627	Bacteria.Firmicutes.Bacilli.Lactobacillales.Carnobacteriaceae	TECPR2
29043	ENSG00000196678	rs12325560	0.141570284	0.121084214	0.969609414	0.761564229	0.571424436	-0.462726339	0.016911022	-0.107465364	0.384005902	0.294579694	0.442173859	0.352686424	0.348710275	0.165255325	0.925100872	0.900846973	Bacteria.Firmicutes.Bacilli.Lactobacillales.Carnobacteriaceae	ERI2
29044	ENSG00000196683	rs6461669	0.255128517	0.211619808	0.753429853	0.550393884	0.365399043	-0.374319256	-0.112046064	-0.205291781	0.318259636	0.296714061	0.355193275	0.341982206	0.432275539	0.224359263	0.909584354	0.899828612	Bacteria.Firmicutes.Bacilli.Lactobacillales.Carnobacteriaceae	TOMM7
29045	ENSG00000196700	rs4606988	0.345369711	0.311712213	0.921365193	0.937560534	-0.209447612	0.49425655	-0.026485946	-0.04237868	0.220350832	0.484769448	0.267269357	0.538894432	0.488178718	0.278980288	0.915156696	0.911509533	Bacteria.Firmicutes.Bacilli.Lactobacillales.Carnobacteriaceae	ZNF512B
29046	ENSG00000196704	rs9892776	0.33308735	0.112216493	0.152927132	0.008183944	-0.27435805	0.541433011	0.473210137	-1.042450523	0.281341521	0.336267422	0.327210203	0.382119734	0.47955852	0.160090296	0.852855323	0.758278664	Bacteria.Firmicutes.Bacilli.Lactobacillales.Carnobacteriaceae	AMZ2
29047	ENSG00000196712	rs8067440	0.083828153	0.023497465	0.633726635	0.284172049	0.727012429	-0.75939588	-0.230550611	0.399955202	0.414056036	0.327340038	0.481572937	0.370358955	0.282782957	0.068822754	0.89112608	0.895187694	Bacteria.Firmicutes.Bacilli.Lactobacillales.Carnobacteriaceae	NF1
29048	ENSG00000196735	rs9272990	0.005922234	0.014043728	0.003405915	0.077233672	0.650615015	-0.671571813	-0.828806539	0.591768442	0.228633824	0.266041028	0.272621618	0.32959701	0.09678347	0.049455003	0.848655774	0.824596974	Bacteria.Firmicutes.Bacilli.Lactobacillales.Carnobacteriaceae	HLA-DQA1
29049	ENSG00000196793	rs1832472	0.514882572	0.613014926	0.162291725	0.122461743	-0.263855039	0.137758669	-0.70068951	0.514491252	0.402931609	0.271057539	0.495726316	0.328768946	0.557128231	0.408235564	0.852855323	0.85180682	Bacteria.Firmicutes.Bacilli.Lactobacillales.Carnobacteriaceae	ZNF239
29050	ENSG00000196821	rs112540634	0.028539382	0.002580946	0.28674255	0.596936372	-0.564802732	1.065972759	0.316008664	-0.235265275	0.252181397	0.340041326	0.294203831	0.442707166	0.184964088	0.018698178	0.861525488	0.899828612	Bacteria.Firmicutes.Bacilli.Lactobacillales.Carnobacteriaceae	ILRUN
29051	ENSG00000196859	rs11078969	0.855423035	0.457396347	0.096701046	0.015521747	-0.050062665	0.190780465	-0.521057252	0.7697784	0.273672505	0.255189826	0.309153817	0.309717963	0.675639044	0.346191584	0.848655774	0.758278664	Bacteria.Firmicutes.Bacilli.Lactobacillales.Carnobacteriaceae	KRT39
29052	ENSG00000196867	rs145011	0.05506901	0.020157912	0.060643058	0.10442327	0.418315052	-0.609643648	-0.493401115	0.507063992	0.214138106	0.255943991	0.258423926	0.307906223	0.238376194	0.063099882	0.848655774	0.850483082	Bacteria.Firmicutes.Bacilli.Lactobacillales.Carnobacteriaceae	ZFP28
29053	ENSG00000196873	rs201749496	0.640947171	0.137246462	0.410247071	0.999186986	0.119778952	-0.458414885	0.26698856	0.000392582	0.25562851	0.304656329	0.322136182	0.383797126	0.606781413	0.175115161	0.885272429	0.916688953	Bacteria.Firmicutes.Bacilli.Lactobacillales.Carnobacteriaceae	ZNG1C
29054	ENSG00000196912	rs3925996	0.012202688	0.049074533	0.739350959	0.304499262	0.946509651	-0.591357068	0.137967394	-0.332420409	0.367104602	0.294865512	0.412905165	0.321175782	0.128275872	0.103598199	0.90828955	0.895187694	Bacteria.Firmicutes.Bacilli.Lactobacillales.Carnobacteriaceae	ANKRD36B
29055	ENSG00000196917	rs2245611	0.644221868	0.504254561	0.043055868	0.353964347	0.12811845	0.174387743	-0.67578431	0.293702807	0.27613729	0.259682252	0.327482994	0.314590941	0.607897839	0.366749595	0.848655774	0.895187694	Bacteria.Firmicutes.Bacilli.Lactobacillales.Carnobacteriaceae	HCAR1
29056	ENSG00000196950	rs12996461	0.435835513	0.73708196	0.065243562	0.191657046	0.26091503	-0.079333279	-0.725804368	0.366447139	0.332761664	0.235298029	0.387032438	0.277733189	0.529206671	0.448021023	0.848655774	0.853055042	Bacteria.Firmicutes.Bacilli.Lactobacillales.Carnobacteriaceae	SLC39A10
29057	ENSG00000196954	rs552932	0.085060926	0.131884296	0.31715957	0.135922596	0.569613007	-0.365487993	0.404182818	-0.432804255	0.325731936	0.239521691	0.400947768	0.286649916	0.284240313	0.171484938	0.865008701	0.85180682	Bacteria.Firmicutes.Bacilli.Lactobacillales.Carnobacteriaceae	CASP4
29058	ENSG00000196961	rs62129186	0.976649737	0.298186494	0.510312455	0.99644107	-0.00705981	-0.375633885	0.185952784	-0.002042572	0.240274426	0.358179966	0.280896088	0.45616945	0.702871372	0.272008771	0.889863853	0.916142103	Bacteria.Firmicutes.Bacilli.Lactobacillales.Carnobacteriaceae	AP2A1
29059	ENSG00000196968	rs10824032	0.261178886	0.108228966	0.963767096	0.580186745	-0.315363229	0.382991569	0.016403102	-0.163008624	0.278227269	0.235161742	0.359699457	0.293232922	0.43679755	0.1570552	0.924898228	0.899828612	Bacteria.Firmicutes.Bacilli.Lactobacillales.Carnobacteriaceae	FUT11
29060	ENSG00000196975	rs2312548	0.478668393	0.455607262	0.563259254	0.377421184	-0.317559234	0.263093905	-0.286823808	0.343023066	0.445659819	0.350515496	0.493684814	0.385966525	0.546956569	0.345517285	0.889863853	0.895187694	Bacteria.Firmicutes.Bacilli.Lactobacillales.Carnobacteriaceae	ANXA4
29061	ENSG00000196981	rs10934592	0.951751222	0.306315354	0.368619539	0.841508684	-0.014746578	0.299195738	-0.252823592	-0.067342453	0.242774807	0.290171395	0.279252657	0.335428107	0.695724677	0.276522829	0.878880551	0.901109627	Bacteria.Firmicutes.Bacilli.Lactobacillales.Carnobacteriaceae	WDR5B
29062	ENSG00000197013	rs1113577	0.293629878	0.298893555	0.05588747	0.013514668	0.30517091	-0.213428787	0.638645496	-0.595566519	0.288235492	0.203812287	0.328055819	0.234554073	0.45853054	0.272452284	0.848655774	0.758278664	Bacteria.Firmicutes.Bacilli.Lactobacillales.Carnobacteriaceae	ZNF429
29063	ENSG00000197016	rs7252017	0.168613051	0.010636834	0.871123182	0.689916082	-0.330799708	0.631428117	-0.045018313	-0.113880792	0.237612838	0.240050321	0.276400115	0.284166866	0.369954675	0.043155848	0.911860144	0.899828612	Bacteria.Firmicutes.Bacilli.Lactobacillales.Carnobacteriaceae	ZNF470
29064	ENSG00000197020	rs6511291	0.029043131	0.010335564	0.546147339	0.198210122	0.78050254	-0.596085638	0.233230088	-0.332642193	0.349631539	0.225686188	0.384408711	0.255889019	0.186210085	0.042695037	0.889863853	0.861507913	Bacteria.Firmicutes.Bacilli.Lactobacillales.Carnobacteriaceae	ZNF100
29065	ENSG00000197043	rs11750621	0.563473788	0.841476864	0.313079983	0.691813846	0.12493388	-0.058262127	-0.268145409	0.147629916	0.215156374	0.290140575	0.263748791	0.370776322	0.581042062	0.476488948	0.862911443	0.899828612	Bacteria.Firmicutes.Bacilli.Lactobacillales.Carnobacteriaceae	ANXA6
29066	ENSG00000197044	rs286220	0.148486461	0.255929251	0.605422187	0.773141765	-0.379961145	0.334136749	0.168471701	-0.096740749	0.259843917	0.291526061	0.32451704	0.334197601	0.355684266	0.249514816	0.889863853	0.900846973	Bacteria.Firmicutes.Bacilli.Lactobacillales.Carnobacteriaceae	ZNF441
29067	ENSG00000197093	rs113046316	0.36605295	0.14227595	0.906321414	0.546630852	-0.199433086	0.537314524	0.030588114	-0.245214919	0.219096631	0.361734178	0.258915106	0.404650778	0.502280326	0.178437395	0.914682779	0.899828612	Bacteria.Firmicutes.Bacilli.Lactobacillales.Carnobacteriaceae	GAL3ST4
29068	ENSG00000197124	rs7247843	0.407160087	0.371953265	0.452901155	0.342092991	0.534140442	-0.326904714	0.553897238	-0.40073081	0.640215416	0.363617922	0.733516686	0.418718782	0.518264559	0.307080061	0.889863853	0.895187694	Bacteria.Firmicutes.Bacilli.Lactobacillales.Carnobacteriaceae	ZNF682
29069	ENSG00000197128	rs77870638	0.872248429	0.351659789	0.168819966	0.432906832	0.043399635	0.280338593	-0.421234284	0.279091177	0.268829982	0.298832805	0.302721028	0.353670818	0.680360059	0.299747479	0.852855323	0.895187694	Bacteria.Firmicutes.Bacilli.Lactobacillales.Carnobacteriaceae	ZNF772
29070	ENSG00000197134	rs4932954	0.166295277	0.02905634	0.041630519	0.003300485	-0.362324624	0.479778183	0.729698376	-0.840264598	0.25881997	0.214938286	0.35109655	0.275409923	0.368958933	0.077399952	0.848655774	0.758278664	Bacteria.Firmicutes.Bacilli.Lactobacillales.Carnobacteriaceae	ZNF257
29071	ENSG00000197140	rs7015505	0.010893226	0.000130944	0.585204899	0.798797406	-0.571201351	0.909305467	-0.149722824	-0.069247296	0.217898361	0.223558978	0.272951138	0.270549653	0.122068863	0.002722206	0.889863853	0.901109627	Bacteria.Firmicutes.Bacilli.Lactobacillales.Carnobacteriaceae	ADAM32
29072	ENSG00000197147	rs12730853	0.445975697	0.737690884	0.089260605	0.144272001	0.213284223	-0.104942628	-0.560425709	0.572709153	0.27814788	0.312004841	0.324864677	0.38752335	0.534047027	0.448049481	0.848655774	0.85180682	Bacteria.Firmicutes.Bacilli.Lactobacillales.Carnobacteriaceae	LRRC8B
29073	ENSG00000197165	rs11074908	0.111961168	0.038727288	0.374900771	0.674971123	-0.414922601	0.732586786	0.273203951	-0.179272785	0.257508766	0.34722475	0.305777917	0.425585676	0.32039386	0.092012203	0.879922578	0.899828612	Bacteria.Firmicutes.Bacilli.Lactobacillales.Carnobacteriaceae	SULT1A2
29074	ENSG00000197191	rs6606566	0.886639459	0.959339505	0.547098066	0.488591132	0.091356757	-0.019184113	0.465899493	-0.31350501	0.638330136	0.374840362	0.769720868	0.450106617	0.682690031	0.506021246	0.889863853	0.896582129	Bacteria.Firmicutes.Bacilli.Lactobacillales.Carnobacteriaceae	CYSRT1
29075	ENSG00000197208	rs272870	0.064483408	0.008639889	0.286237291	0.904261697	0.561010503	-0.69522359	0.437911399	0.037236356	0.298286777	0.256724383	0.407264179	0.308376112	0.249150818	0.037900583	0.861525488	0.911509533	Bacteria.Firmicutes.Bacilli.Lactobacillales.Carnobacteriaceae	SLC22A4
29076	ENSG00000197223	rs12172895	0.408681626	0.190559422	0.814987754	0.445011369	-0.231962302	0.457739061	-0.074813284	0.320283972	0.278936271	0.346055748	0.318424993	0.416799973	0.518950974	0.210551132	0.911860144	0.895187694	Bacteria.Firmicutes.Bacilli.Lactobacillales.Carnobacteriaceae	C1D
29077	ENSG00000197226	rs13164817	0.156719789	0.070858313	0.721281587	0.516209109	0.357544053	-1.107161685	-0.108152825	0.437417874	0.249549888	0.602867912	0.301851862	0.670098767	0.36340717	0.127252237	0.902922721	0.899828612	Bacteria.Firmicutes.Bacilli.Lactobacillales.Carnobacteriaceae	TBC1D9B
29078	ENSG00000197241	rs1705280	0.578396514	0.214910191	0.632838567	0.541769364	-0.133079522	0.339393687	-0.139996324	0.220554279	0.238264277	0.2709938	0.291658844	0.359575332	0.588778987	0.226302424	0.89112608	0.899828612	Bacteria.Firmicutes.Bacilli.Lactobacillales.Carnobacteriaceae	SLC2A7
29079	ENSG00000197253	rs3897150	0.027297349	0.014038183	0.70552037	0.539714346	-1.56883114	1.021114174	0.297097219	-0.282609614	0.694728612	0.404486636	0.782771969	0.458405795	0.180895825	0.049455003	0.9001979	0.899828612	Bacteria.Firmicutes.Bacilli.Lactobacillales.Carnobacteriaceae	TPSB2
29080	ENSG00000197261	rs6929256	0.857070841	0.856383997	0.283542254	0.39884948	0.073685123	0.054632141	-0.520680765	0.306641702	0.407503528	0.300673038	0.48151513	0.361066023	0.675639044	0.478786016	0.861525488	0.895187694	Bacteria.Firmicutes.Bacilli.Lactobacillales.Carnobacteriaceae	C6orf141
29081	ENSG00000197279	rs203877	0.70925109	0.905572917	0.188060272	0.023487943	0.100490716	-0.025667045	-0.39924182	0.676149625	0.268332738	0.215530041	0.300108701	0.291435691	0.63395971	0.493869132	0.852855323	0.758278664	Bacteria.Firmicutes.Bacilli.Lactobacillales.Carnobacteriaceae	ZNF165
29082	ENSG00000197312	rs35509554	0.961810246	0.80939321	0.424138128	0.642467132	-0.012813156	-0.091303136	0.273059569	-0.203687092	0.266568758	0.376985153	0.339486719	0.436693675	0.699120357	0.468442929	0.885319927	0.899828612	Bacteria.Firmicutes.Bacilli.Lactobacillales.Carnobacteriaceae	DDI2
29083	ENSG00000197324	rs7149064	0.289280319	0.000187588	0.909224264	0.02526766	0.201097062	-1.156426748	0.026169509	0.804972219	0.188218046	0.291920092	0.22863018	0.351496058	0.456577503	0.003402094	0.914682779	0.758278664	Bacteria.Firmicutes.Bacilli.Lactobacillales.Carnobacteriaceae	LRP10
29084	ENSG00000197345	rs636049	0.001793526	0.00380532	0.668142781	0.352076933	0.625897809	-0.744808998	-0.0987411	-0.264776158	0.192195197	0.248122932	0.229280359	0.28248993	0.050353438	0.024019987	0.89112608	0.895187694	Bacteria.Firmicutes.Bacilli.Lactobacillales.Carnobacteriaceae	MRPL21
29085	ENSG00000197361	rs1134684	0.152359889	0.047094071	0.436860486	0.623085644	0.357938483	-0.674496956	-0.225943322	0.194311066	0.247156072	0.333264937	0.288807597	0.393471699	0.360417035	0.101809219	0.889863853	0.899828612	Bacteria.Firmicutes.Bacilli.Lactobacillales.Carnobacteriaceae	FBXL22
29086	ENSG00000197362	rs12666123	0.328999807	0.180917527	0.611087688	0.404901942	-0.447596521	0.385439554	0.272629809	-0.286013722	0.455097845	0.284993326	0.533530051	0.341159304	0.477700103	0.203902721	0.889863853	0.895187694	Bacteria.Firmicutes.Bacilli.Lactobacillales.Carnobacteriaceae	ZNF786
29087	ENSG00000197372	rs2364624	0.649975797	0.638591109	0.67052968	0.694460964	-0.279144389	0.165438118	-0.300653493	0.161306364	0.612282492	0.350591935	0.703513676	0.408828293	0.609547402	0.418851014	0.89112608	0.899828612	Bacteria.Firmicutes.Bacilli.Lactobacillales.Carnobacteriaceae	ZNF675
29088	ENSG00000197375	rs274556	0.333646155	0.246883099	0.99957315	0.139697957	-0.332757404	0.320618784	-0.000199838	0.492762449	0.341624898	0.274390866	0.372112055	0.329559702	0.47955852	0.245038242	0.925106392	0.85180682	Bacteria.Firmicutes.Bacilli.Lactobacillales.Carnobacteriaceae	SLC22A5
29089	ENSG00000197405	rs10404456	0.802032139	0.956347335	0.191509438	0.295750039	0.133087995	-0.020541685	-0.817701484	0.451466672	0.528661133	0.373829185	0.619533773	0.428305091	0.658882226	0.505279065	0.852855323	0.895187694	Bacteria.Firmicutes.Bacilli.Lactobacillales.Carnobacteriaceae	C5AR1
29090	ENSG00000197408	rs8109848	0.166887578	0.934349606	0.014490716	0.122461029	-0.331158792	-0.020953886	0.723324232	-0.511786529	0.236892847	0.25339303	0.287927168	0.327039944	0.368958933	0.501712749	0.848655774	0.85180682	Bacteria.Firmicutes.Bacilli.Lactobacillales.Carnobacteriaceae	CYP2B6
29091	ENSG00000197417	rs222787	0.099865611	0.075209605	0.345824208	0.110205416	0.525044467	-0.451717528	0.355400998	-0.492741343	0.314527608	0.249823158	0.374257028	0.304275699	0.303353207	0.131197014	0.871661384	0.850711139	Bacteria.Firmicutes.Bacilli.Lactobacillales.Carnobacteriaceae	SHPK
29092	ENSG00000197444	rs61846889	0.177012321	0.01692833	0.845324467	0.920777159	-0.278556183	1.083530808	0.047832841	-0.048665913	0.204095799	0.44200836	0.244209472	0.48742985	0.38070546	0.056801982	0.911860144	0.911509533	Bacteria.Firmicutes.Bacilli.Lactobacillales.Carnobacteriaceae	OGDHL
29093	ENSG00000197465	rs1838522	0.395031133	0.199354069	0.569430084	0.80536702	-0.242797124	0.351111511	-0.192894332	0.080575404	0.283574366	0.270794592	0.33734617	0.325669206	0.515273755	0.217256213	0.889863853	0.901109627	Bacteria.Firmicutes.Bacilli.Lactobacillales.Carnobacteriaceae	GYPE
29094	ENSG00000197472	rs35930073	0.049784354	0.087399027	0.335160575	0.612747214	0.459222985	-0.726079414	-0.265269031	0.23424353	0.229717414	0.418379669	0.273198868	0.460555721	0.228848905	0.140234402	0.867744391	0.899828612	Bacteria.Firmicutes.Bacilli.Lactobacillales.Carnobacteriaceae	ZNF695
29095	ENSG00000197479	rs61730161	0.069134854	0.001068383	0.647945178	0.388665297	-0.387848197	0.859195697	0.113816162	-0.272611974	0.209860731	0.25083155	0.248101506	0.314120724	0.257871475	0.010642656	0.89112608	0.895187694	Bacteria.Firmicutes.Bacilli.Lactobacillales.Carnobacteriaceae	PCDHB11
29096	ENSG00000197498	rs1044388	0.449249513	0.553707206	0.12443269	0.753522942	0.218699906	0.197477993	-0.498469523	0.135813783	0.287283324	0.331726209	0.320239425	0.430706672	0.535231301	0.386081143	0.848655774	0.900300787	Bacteria.Firmicutes.Bacilli.Lactobacillales.Carnobacteriaceae	RPF2
29097	ENSG00000197530	rs28703654	0.792681604	0.979382058	0.890194479	0.985322325	0.093947961	0.011398552	-0.060502417	-0.009804936	0.355980304	0.439364231	0.43652428	0.530923832	0.656406084	0.513071119	0.914682779	0.915030326	Bacteria.Firmicutes.Bacilli.Lactobacillales.Carnobacteriaceae	MIB2
29098	ENSG00000197535	rs4774629	0.578833663	0.827135	0.545754937	0.995219556	0.225415822	-0.056037956	-0.295458385	0.001901583	0.404048174	0.255578276	0.486496041	0.316165277	0.588778987	0.47208598	0.889863853	0.916142103	Bacteria.Firmicutes.Bacilli.Lactobacillales.Carnobacteriaceae	MYO5A
29099	ENSG00000197548	rs9851487	0.947265526	0.517391053	0.166555042	0.446821931	0.025898087	0.18665682	-0.618402803	0.250997019	0.39004877	0.286757364	0.442019591	0.327942402	0.695724677	0.373138118	0.852855323	0.895187694	Bacteria.Firmicutes.Bacilli.Lactobacillales.Carnobacteriaceae	ATG7
29100	ENSG00000197563	rs3752091	0.008401164	0.000578872	0.04897881	0.040967834	0.593365525	-2.041070721	-0.524787933	1.351207419	0.218276538	0.563963323	0.261558463	0.647949897	0.11158602	0.007189287	0.848655774	0.758278664	Bacteria.Firmicutes.Bacilli.Lactobacillales.Carnobacteriaceae	PIGN
29101	ENSG00000197566	rs9899785	0.970299931	0.533413828	0.628483367	0.972384666	-0.008243252	0.356681745	-0.130101103	-0.022280875	0.220550587	0.569648987	0.26760542	0.641154875	0.70139482	0.377594337	0.89112608	0.915030326	Bacteria.Firmicutes.Bacilli.Lactobacillales.Carnobacteriaceae	ZNF624
29102	ENSG00000197576	rs7797624	0.733289324	0.463752307	0.446608915	0.13023943	-0.071888334	0.399755716	0.192049933	-0.91087047	0.210064589	0.542382539	0.250806459	0.594348983	0.639989491	0.349064466	0.889863853	0.85180682	Bacteria.Firmicutes.Bacilli.Lactobacillales.Carnobacteriaceae	HOXA4
29103	ENSG00000197580	rs11214135	0.52975315	0.217536466	0.480280144	0.720859394	0.17717987	-0.433142261	0.230701948	-0.141626627	0.280450099	0.347855536	0.324959456	0.394651915	0.565846815	0.22744013	0.889863853	0.899828612	Bacteria.Firmicutes.Bacilli.Lactobacillales.Carnobacteriaceae	BCO2
29104	ENSG00000197584	rs4624542	0.339835886	0.245528239	0.607692182	0.58208675	-0.459262054	0.376256661	0.29236922	-0.212182112	0.477623551	0.32107474	0.566744415	0.383617735	0.485131895	0.244256579	0.889863853	0.899828612	Bacteria.Firmicutes.Bacilli.Lactobacillales.Carnobacteriaceae	KCNMB2
29105	ENSG00000197603	rs7735138	0.98557968	0.677382976	0.860967734	0.311991821	0.005781589	0.124183021	0.06254474	-0.356342966	0.318652929	0.297145389	0.355694868	0.349706695	0.704829712	0.433673508	0.911860144	0.895187694	Bacteria.Firmicutes.Bacilli.Lactobacillales.Carnobacteriaceae	CPLANE1
29106	ENSG00000197614	rs7132012	0.621827163	0.25954454	0.706874429	0.655252902	-0.157295068	0.354425134	-0.13777348	0.169044134	0.317363962	0.311608589	0.364757079	0.376873638	0.603310667	0.250994863	0.901389726	0.899828612	Bacteria.Firmicutes.Bacilli.Lactobacillales.Carnobacteriaceae	MFAP5
29107	ENSG00000197653	rs6488910	0.229907296	0.026470583	0.474740323	0.958756777	-0.326796333	0.707060924	-0.224221092	-0.0178651	0.269638382	0.311351584	0.31186721	0.344131619	0.418249863	0.073801233	0.889863853	0.913756489	Bacteria.Firmicutes.Bacilli.Lactobacillales.Carnobacteriaceae	DNAH10
29108	ENSG00000197728	rs773125	0.000278291	1.26435604847215e-07	0.877812331	0.793505986	-0.843854986	1.063365548	0.038240428	-0.056450072	0.219554327	0.179242039	0.24775201	0.214770517	0.016146961	1.51137986016925e-05	0.91307309	0.901109627	Bacteria.Firmicutes.Bacilli.Lactobacillales.Carnobacteriaceae	RPS26
29109	ENSG00000197746	rs6480558	0.212040309	0.295126717	0.027893312	0.027429901	0.333608426	-0.312341921	-0.698807837	0.799974967	0.264689974	0.295932387	0.31068986	0.354570418	0.407276397	0.270723958	0.848655774	0.758278664	Bacteria.Firmicutes.Bacilli.Lactobacillales.Carnobacteriaceae	PSAP
29110	ENSG00000197747	rs112770825	0.354822803	0.419585778	0.376414483	0.58422203	-0.273975538	0.25183535	0.297685692	-0.19946782	0.293988117	0.310028325	0.334243098	0.362685789	0.495155982	0.329782968	0.879922578	0.899828612	Bacteria.Firmicutes.Bacilli.Lactobacillales.Carnobacteriaceae	S100A10
29111	ENSG00000197748	rs10883974	0.275907858	0.059055393	0.73856461	0.540758651	-0.337707326	0.628718879	0.121680715	-0.23371618	0.307341409	0.32720229	0.363025118	0.38007978	0.447668993	0.115372178	0.90828955	0.899828612	Bacteria.Firmicutes.Bacilli.Lactobacillales.Carnobacteriaceae	CFAP43
29112	ENSG00000197757	rs1249077	0.779256119	0.91891898	0.451002678	0.402818831	0.058834729	0.050131211	-0.187928504	0.481191818	0.209038359	0.490559627	0.24782348	0.571417732	0.654378707	0.49788236	0.889863853	0.895187694	Bacteria.Firmicutes.Bacilli.Lactobacillales.Carnobacteriaceae	HOXC6
29113	ENSG00000197774	rs1178434	0.122842793	0.094501338	0.410111711	0.510814013	0.644650404	-0.501099851	-0.396034229	0.227962917	0.412370499	0.295304648	0.477697907	0.344765766	0.329478228	0.145769798	0.885272429	0.899828612	Bacteria.Firmicutes.Bacilli.Lactobacillales.Carnobacteriaceae	EME2
29114	ENSG00000197782	rs337801	0.786628781	0.824297234	0.59079565	0.856081423	0.061140896	0.084757594	-0.141581133	-0.077900031	0.224938949	0.38021622	0.262012662	0.427818511	0.655678519	0.47174369	0.889863853	0.902099793	Bacteria.Firmicutes.Bacilli.Lactobacillales.Carnobacteriaceae	ZNF780A
29115	ENSG00000197816	rs6478131	0.681550212	0.203923446	0.517658551	0.906727609	0.103393656	-0.293862785	0.216634413	0.034697532	0.25083461	0.228979623	0.33302471	0.294984639	0.623124468	0.219979722	0.889863853	0.911509533	Bacteria.Firmicutes.Bacilli.Lactobacillales.Carnobacteriaceae	CCDC180
29116	ENSG00000197818	rs6091055	0.177705258	0.017786066	0.9365642	0.964442503	0.282543632	-0.540496931	0.019903544	-0.012620905	0.207353378	0.222257277	0.249113234	0.28202131	0.381567168	0.058713158	0.916914896	0.914026347	Bacteria.Firmicutes.Bacilli.Lactobacillales.Carnobacteriaceae	SLC9A8
29117	ENSG00000197841	rs4806050	0.221442801	0.145272502	0.928722646	0.561596388	0.314324779	-0.360638901	0.026759207	-0.171803472	0.254606892	0.244644601	0.297988224	0.294451457	0.412443785	0.180905659	0.91595292	0.899828612	Bacteria.Firmicutes.Bacilli.Lactobacillales.Carnobacteriaceae	ZNF181
29118	ENSG00000197863	rs10418176	0.568063085	0.767764155	0.130676414	0.031022868	0.122513268	-0.078606478	-0.371351178	0.734027414	0.213500921	0.265079963	0.242589505	0.332942849	0.582762842	0.456600113	0.848655774	0.758278664	Bacteria.Firmicutes.Bacilli.Lactobacillales.Carnobacteriaceae	ZNF790
29119	ENSG00000197879	rs4790157	0.33372769	0.191731498	0.996783827	0.563918817	0.525176708	-0.548312686	0.002429258	0.262276653	0.539263503	0.415641107	0.600347637	0.452199987	0.47955852	0.211601687	0.925100872	0.899828612	Bacteria.Firmicutes.Bacilli.Lactobacillales.Carnobacteriaceae	MYO1C
29120	ENSG00000197888	rs13121671	0.008235568	6.44409675270962e-06	0.267136035	0.829890047	0.547193117	-0.988027118	0.265181813	-0.049739104	0.200749129	0.201230788	0.236919878	0.230584274	0.11158602	0.000308125	0.861525488	0.901109627	Bacteria.Firmicutes.Bacilli.Lactobacillales.Carnobacteriaceae	UGT2B17
29121	ENSG00000197894	rs1154409	0.218494283	0.141685063	0.565717347	0.796083665	0.315131808	-0.508729971	-0.170502774	-0.111169727	0.253615076	0.341974484	0.29533469	0.428429894	0.411081679	0.178161652	0.889863853	0.901109627	Bacteria.Firmicutes.Bacilli.Lactobacillales.Carnobacteriaceae	ADH5
29122	ENSG00000197928	rs28683678	0.140327966	0.043600424	0.7596413	0.70504981	0.272785204	-0.572419373	-0.07008668	0.120625717	0.182734012	0.27813823	0.228115458	0.317284119	0.348283408	0.097532379	0.909584354	0.899828612	Bacteria.Firmicutes.Bacilli.Lactobacillales.Carnobacteriaceae	ZNF677
29123	ENSG00000197951	rs4801177	0.078567523	0.032150237	0.333891004	0.178768266	-0.858029558	0.639747362	0.55614759	-0.477767477	0.480097196	0.292177849	0.571259481	0.351496348	0.276840195	0.082284631	0.867744391	0.85180682	Bacteria.Firmicutes.Bacilli.Lactobacillales.Carnobacteriaceae	ZNF71
29124	ENSG00000197958	rs2247303	0.608102874	0.199516841	0.483545721	0.842115473	-0.2097104	0.438061765	-0.331276043	-0.077202273	0.406980466	0.337978881	0.470128953	0.386037347	0.602837964	0.21730978	0.889863853	0.901109627	Bacteria.Firmicutes.Bacilli.Lactobacillales.Carnobacteriaceae	RPL12
29125	ENSG00000197961	rs12459005	0.432541404	0.014085304	0.605764252	0.565340534	-0.147697617	0.943699893	-0.114497067	-0.25911656	0.187016561	0.374013151	0.220758662	0.4483902	0.529206671	0.049455003	0.889863853	0.899828612	Bacteria.Firmicutes.Bacilli.Lactobacillales.Carnobacteriaceae	ZNF121
29126	ENSG00000197965	rs3088322	0.198418716	0.070389593	0.849198017	0.805168359	-0.414808653	0.487333777	-0.080267322	-0.080107888	0.319246837	0.264908485	0.420465239	0.323442531	0.395389198	0.126887048	0.911860144	0.901109627	Bacteria.Firmicutes.Bacilli.Lactobacillales.Carnobacteriaceae	MPZL1
29127	ENSG00000197978	rs878949890	0.001147065	0.001325059	0.191608561	0.560894838	0.751614411	-0.828627646	-0.35312213	0.174155584	0.220899302	0.246922306	0.26760446	0.297947021	0.036226276	0.012453572	0.852855323	0.899828612	Bacteria.Firmicutes.Bacilli.Lactobacillales.Carnobacteriaceae	GOLGA6L9
29128	ENSG00000197980	rs2220051	0.180043562	0.080552146	0.372398339	0.179863001	0.602271039	-0.5264087	-0.481049664	0.481927435	0.444413623	0.296540509	0.535575571	0.355463014	0.382121589	0.135440486	0.87958947	0.85180682	Bacteria.Firmicutes.Bacilli.Lactobacillales.Carnobacteriaceae	LEKR1
29129	ENSG00000198015	rs374114775	0.968310172	0.307851126	0.427836926	0.96361752	0.012745091	0.293097667	-0.295966412	-0.015955965	0.319577314	0.285168511	0.370934107	0.348454816	0.700722083	0.276950217	0.885542462	0.913817765	Bacteria.Firmicutes.Bacilli.Lactobacillales.Carnobacteriaceae	MRPL42
29130	ENSG00000198040	rs61951628	0.224767258	0.352552697	0.10152813	0.265741644	0.257374903	-0.293091249	-0.429106131	0.388205902	0.209997176	0.313010513	0.258340582	0.345813027	0.414451858	0.299747479	0.848655774	0.895187694	Bacteria.Firmicutes.Bacilli.Lactobacillales.Carnobacteriaceae	ZNF84
29131	ENSG00000198042	rs8685	0.019319358	0.033557329	0.021009239	0.080558662	1.020414519	-0.622703916	-1.158465204	0.603131437	0.42535767	0.286776083	0.489774703	0.339768022	0.155270242	0.085121696	0.848655774	0.829379446	Bacteria.Firmicutes.Bacilli.Lactobacillales.Carnobacteriaceae	MAK16
29132	ENSG00000198055	rs12659266	0.609618059	0.635159978	0.905039264	0.441942165	0.160611727	-0.166788646	0.042860232	-0.307838436	0.313019762	0.349866762	0.357871501	0.397903733	0.602837964	0.417440269	0.914682779	0.895187694	Bacteria.Firmicutes.Bacilli.Lactobacillales.Carnobacteriaceae	GRK6
29133	ENSG00000198060	rs1057848	0.448973112	0.063216672	0.327116352	0.850693735	0.245840385	-0.525004394	0.376208181	-0.062395963	0.322737311	0.277778335	0.381015551	0.330164267	0.535231301	0.118832781	0.867744391	0.901109627	Bacteria.Firmicutes.Bacilli.Lactobacillales.Carnobacteriaceae	MARCHF5
29134	ENSG00000198077	rs66882672	0.257928287	0.095285299	0.876876827	0.762157673	0.299504613	-0.512944307	-0.04718171	-0.113341527	0.262421771	0.30301856	0.303339285	0.372928947	0.434920742	0.146262194	0.91307309	0.900846973	Bacteria.Firmicutes.Bacilli.Lactobacillales.Carnobacteriaceae	CYP2A7
29135	ENSG00000198087	rs7754971	0.251975326	0.383612605	0.676895639	0.40900368	-0.323641733	0.266597191	0.135908832	0.312467637	0.280004348	0.303920864	0.324682406	0.376004213	0.42987031	0.313144511	0.893367569	0.895187694	Bacteria.Firmicutes.Bacilli.Lactobacillales.Carnobacteriaceae	CD2AP
29136	ENSG00000198093	rs1433082	0.703826854	0.611694106	0.606371059	0.115239978	0.088813629	-0.167779276	0.142486452	-0.676351798	0.232594915	0.32890047	0.27518834	0.423660835	0.632308139	0.408208771	0.889863853	0.850711139	Bacteria.Firmicutes.Bacilli.Lactobacillales.Carnobacteriaceae	ZNF649
29137	ENSG00000198099	rs13148577	0.245193252	0.255959421	0.920031373	0.361395673	0.330434265	-0.301138091	0.032220169	-0.277879401	0.281770544	0.262752387	0.319692131	0.302309556	0.425729346	0.249514816	0.915145818	0.895187694	Bacteria.Firmicutes.Bacilli.Lactobacillales.Carnobacteriaceae	ADH4
29138	ENSG00000198113	rs112239920	0.669447032	0.312582619	0.698922601	0.300520886	0.080273287	-0.360857849	0.088219114	-0.459016799	0.187180661	0.35457357	0.227081726	0.439825622	0.618293538	0.27932222	0.900080719	0.895187694	Bacteria.Firmicutes.Bacilli.Lactobacillales.Carnobacteriaceae	TOR4A
29139	ENSG00000198130	rs13006833	0.014681205	0.009250037	0.225422923	0.219638783	-0.715758852	0.566600197	-0.441279916	0.313071956	0.285491939	0.211203179	0.360564085	0.252591278	0.138885506	0.039578577	0.858907612	0.882108881	Bacteria.Firmicutes.Bacilli.Lactobacillales.Carnobacteriaceae	HIBCH
29140	ENSG00000198162	rs10884	0.230894704	0.190446971	0.473518376	0.38532423	-0.871739366	0.521053719	0.626873211	-0.418588207	0.720810968	0.393821099	0.869496157	0.478921931	0.41846945	0.210548519	0.889863853	0.895187694	Bacteria.Firmicutes.Bacilli.Lactobacillales.Carnobacteriaceae	MAN1A2
29141	ENSG00000198168	rs2286811	0.311691815	0.079700778	0.71913764	0.495274404	0.286869144	-0.500888261	0.119732047	-0.237435185	0.281350825	0.281350825	0.3315042	0.346213386	0.469814514	0.134541688	0.902922721	0.898454889	Bacteria.Firmicutes.Bacilli.Lactobacillales.Carnobacteriaceae	SVIP
29142	ENSG00000198171	rs2295553	0.624777504	0.340244159	0.991549286	0.629231809	-0.162773043	0.279096207	-0.004477028	-0.176980043	0.331223047	0.29050183	0.421073513	0.364827213	0.603310667	0.294464112	0.925100872	0.899828612	Bacteria.Firmicutes.Bacilli.Lactobacillales.Carnobacteriaceae	DDRGK1
29143	ENSG00000198178	rs11055602	0.477218823	0.619716961	0.034464851	0.024612912	0.259177935	-0.130659362	-0.873039424	0.699437672	0.362527491	0.262031953	0.40418216	0.30398177	0.546238869	0.410981572	0.848655774	0.758278664	Bacteria.Firmicutes.Bacilli.Lactobacillales.Carnobacteriaceae	CLEC4C
29144	ENSG00000198182	rs17306508	0.436554127	0.007216923	0.507042075	0.012476491	-0.144923844	1.325996777	0.14953713	-1.353239125	0.185121756	0.477982319	0.224145408	0.526586632	0.529206671	0.03459421	0.889863853	0.758278664	Bacteria.Firmicutes.Bacilli.Lactobacillales.Carnobacteriaceae	ZNF607
29145	ENSG00000198185	rs847053	0.013680112	0.000170159	0.607924304	0.955700773	-0.420511925	1.207137293	-0.106067401	-0.019187736	0.165918307	0.3025154	0.205740098	0.344087471	0.134849658	0.003222243	0.889863853	0.913756489	Bacteria.Firmicutes.Bacilli.Lactobacillales.Carnobacteriaceae	ZNF334
29146	ENSG00000198189	rs10028441	0.685593928	0.922273899	0.77105666	0.648357298	-0.108573745	-0.032823938	0.092598958	0.180035318	0.266989251	0.335111192	0.316891704	0.39294301	0.623936956	0.498852192	0.910322793	0.899828612	Bacteria.Firmicutes.Bacilli.Lactobacillales.Carnobacteriaceae	HSD17B11
29147	ENSG00000198203	rs4638749	0.714793643	0.001393614	0.292140532	0.424692986	-0.086563929	1.02160326	-0.289283789	-0.306588094	0.235853879	0.305923737	0.272381007	0.381630802	0.634113036	0.012814552	0.861525488	0.895187694	Bacteria.Firmicutes.Bacilli.Lactobacillales.Carnobacteriaceae	SULT1C2
29148	ENSG00000198208	rs11625594	0.930850207	0.24549882	0.420244453	0.914428565	-0.028386108	0.341677661	-0.301141176	-0.038248222	0.325857189	0.291548748	0.371255848	0.354566476	0.692234541	0.244256579	0.885272429	0.911509533	Bacteria.Firmicutes.Bacilli.Lactobacillales.Carnobacteriaceae	RPS6KL1
29149	ENSG00000198231	rs894408	0.196630279	0.278878032	0.992334475	0.631106826	0.37172098	-0.231900796	0.00340404	-0.124688345	0.28493157	0.212369551	0.352952	0.258448029	0.393458992	0.260932393	0.925100872	0.899828612	Bacteria.Firmicutes.Bacilli.Lactobacillales.Carnobacteriaceae	DDX42
29150	ENSG00000198246	rs10823726	0.789341903	0.34598798	0.918146152	0.295001561	-0.088567248	0.233775594	0.04064777	-0.320172782	0.330143553	0.246262891	0.393990461	0.303272556	0.655678519	0.2970093	0.914682779	0.895187694	Bacteria.Firmicutes.Bacilli.Lactobacillales.Carnobacteriaceae	SLC29A3
29151	ENSG00000198252	rs10873061	0.617327632	0.486460437	0.759113937	0.991008085	-0.180001861	0.167301576	-0.136483753	0.003448347	0.358532488	0.239021658	0.443217918	0.304802918	0.602837964	0.359507104	0.909584354	0.915633468	Bacteria.Firmicutes.Bacilli.Lactobacillales.Carnobacteriaceae	STYX
29152	ENSG00000198300	rs3795005	0.056217965	0.013501209	0.074192258	0.036020594	0.457113519	-0.647673726	-0.516948374	0.653109934	0.235132562	0.255037072	0.284874934	0.305034375	0.240629896	0.048345777	0.848655774	0.758278664	Bacteria.Firmicutes.Bacilli.Lactobacillales.Carnobacteriaceae	PEG3
29153	ENSG00000198301	rs6838162	0.652887447	0.787276521	0.246557218	0.417837278	0.116097577	-0.093879153	-0.360300443	0.331968666	0.256943226	0.346462175	0.308136284	0.407137786	0.610303551	0.463429762	0.861525488	0.895187694	Bacteria.Firmicutes.Bacilli.Lactobacillales.Carnobacteriaceae	SDAD1
29154	ENSG00000198373	rs7206524	0.114724295	0.082904691	0.10912717	0.160608698	-0.517012577	0.50151935	0.601485908	-0.473634785	0.323383689	0.284757276	0.370278523	0.333725671	0.324718152	0.137284449	0.848655774	0.85180682	Bacteria.Firmicutes.Bacilli.Lactobacillales.Carnobacteriaceae	WWP2
29155	ENSG00000198380	rs4302256	0.683030565	0.419706805	0.56552624	0.766736655	0.125827995	-0.205721245	0.208599552	-0.091161699	0.306770859	0.253324646	0.361145568	0.306023947	0.623124468	0.329782968	0.889863853	0.900846973	Bacteria.Firmicutes.Bacilli.Lactobacillales.Carnobacteriaceae	GFPT1
29156	ENSG00000198464	rs2247894	0.524128868	0.442882865	0.686061826	0.556119808	-0.452205488	0.339694508	0.321239054	-0.290296105	0.706070126	0.43999032	0.79119115	0.490633442	0.563165579	0.339870123	0.89495826	0.899828612	Bacteria.Firmicutes.Bacilli.Lactobacillales.Carnobacteriaceae	ZNF480
29157	ENSG00000198466	rs9304806	0.503641154	0.707686154	0.869499265	0.622745318	0.133351987	-0.236154861	0.040246118	-0.336919481	0.198289187	0.627045311	0.243997368	0.681578935	0.553219517	0.440659	0.911860144	0.899828612	Bacteria.Firmicutes.Bacilli.Lactobacillales.Carnobacteriaceae	ZNF587
29158	ENSG00000198488	rs61902094	0.680572362	0.945019157	0.465513251	0.893041448	-0.118140042	0.022194735	0.234515437	-0.050016954	0.285679937	0.320594597	0.319449413	0.370539151	0.623124468	0.502656125	0.889863853	0.909739156	Bacteria.Firmicutes.Bacilli.Lactobacillales.Carnobacteriaceae	B3GNT6
29159	ENSG00000198502	rs2002777	0.034241317	0.01079555	0.494093256	0.454534215	1.235603283	-0.920577747	-0.428979921	0.29472437	0.571299809	0.350721308	0.623796258	0.391718876	0.202270471	0.043468574	0.889863853	0.895187694	Bacteria.Firmicutes.Bacilli.Lactobacillales.Carnobacteriaceae	HLA-DRB5
29160	ENSG00000198517	rs2117347	0.253671269	0.282871584	0.406300706	0.562512057	-0.465021265	0.369555515	0.387911312	-0.229877385	0.403776546	0.341277503	0.46409131	0.394909547	0.431952912	0.262886433	0.885272429	0.899828612	Bacteria.Firmicutes.Bacilli.Lactobacillales.Carnobacteriaceae	MAFK
29161	ENSG00000198522	rs6719175	0.514362526	0.869713036	0.191660835	0.743849836	0.166220134	0.065934199	-0.418535983	0.154442727	0.253519094	0.400396665	0.317214479	0.470640719	0.557128231	0.482708481	0.852855323	0.899828612	Bacteria.Firmicutes.Bacilli.Lactobacillales.Carnobacteriaceae	GPN1
29162	ENSG00000198523	rs2356497	0.294719745	0.284084369	0.370384461	0.525152817	0.358537747	-0.272695153	-0.345254122	0.189310574	0.339412598	0.252469628	0.382762903	0.296321246	0.45968261	0.263501384	0.879337761	0.899828612	Bacteria.Firmicutes.Bacilli.Lactobacillales.Carnobacteriaceae	PLN
29163	ENSG00000198554	rs1187878	0.136092438	0.343975022	0.099616394	0.355431503	0.550428984	-0.229252581	-0.721046564	0.265469026	0.364714688	0.240485743	0.431618282	0.285223256	0.343983783	0.296689358	0.848655774	0.895187694	Bacteria.Firmicutes.Bacilli.Lactobacillales.Carnobacteriaceae	WDHD1
29164	ENSG00000198642	rs7872479	0.407989129	0.106005253	0.931093655	0.448064598	-0.237627291	0.578888896	-0.028827418	-0.312671868	0.285324354	0.353155346	0.332095359	0.409648459	0.518688709	0.155241715	0.91595292	0.895187694	Bacteria.Firmicutes.Bacilli.Lactobacillales.Carnobacteriaceae	KLHL9
29165	ENSG00000198643	rs7433100	0.212313513	0.175535305	0.407095089	0.413000446	-1.184531577	0.68303026	0.841096738	-0.446241948	0.940393958	0.498719892	1.007989751	0.541611143	0.407276397	0.199838619	0.885272429	0.895187694	Bacteria.Firmicutes.Bacilli.Lactobacillales.Carnobacteriaceae	FAM3D
29166	ENSG00000198648	rs76179989	0.618982477	0.869018688	0.815347967	0.224085498	0.121668306	0.051536203	-0.066368648	-0.57618094	0.243488801	0.311287976	0.283043855	0.469418198	0.602837964	0.482500102	0.911860144	0.886961348	Bacteria.Firmicutes.Bacilli.Lactobacillales.Carnobacteriaceae	STK39
29167	ENSG00000198677	rs55839939	0.26131054	0.007143163	0.758220879	0.297699484	-0.301277632	1.167639034	0.094065414	-0.528410493	0.265874446	0.420331847	0.304303157	0.503345872	0.43679755	0.034473736	0.909584354	0.895187694	Bacteria.Firmicutes.Bacilli.Lactobacillales.Carnobacteriaceae	SKIC3
29168	ENSG00000198715	rs3795728	0.102151154	0.007351074	0.988336233	0.555430533	0.404288677	-1.005998608	-0.004235377	0.246105178	0.243851943	0.363513015	0.288607173	0.415218921	0.305865919	0.035061514	0.925100872	0.899828612	Bacteria.Firmicutes.Bacilli.Lactobacillales.Carnobacteriaceae	GLMP
29169	ENSG00000198722	rs12726	0.994441476	0.397801435	0.653299563	0.466094846	0.001764888	-0.306901809	0.14023079	0.310148829	0.252362007	0.360565888	0.31074946	0.42302832	0.705429263	0.321570224	0.89112608	0.895187694	Bacteria.Firmicutes.Bacilli.Lactobacillales.Carnobacteriaceae	UNC13B
29170	ENSG00000198723	rs683729	0.001120772	0.001061659	0.057287204	0.062066965	1.466443677	-1.069306131	-0.982985574	0.694561765	0.430043041	0.311986013	0.507884405	0.365841562	0.036226276	0.010631043	0.848655774	0.810960605	Bacteria.Firmicutes.Bacilli.Lactobacillales.Carnobacteriaceae	TEX45
29171	ENSG00000198728	rs12768433	0.626200417	0.953379706	0.357474688	0.735080121	0.113610531	-0.015232136	-0.253248477	0.102324964	0.232138675	0.259538912	0.273259411	0.301106194	0.603310667	0.504407836	0.872686137	0.899828612	Bacteria.Firmicutes.Bacilli.Lactobacillales.Carnobacteriaceae	LDB1
29172	ENSG00000198752	rs34037222	0.763865343	0.71603825	0.184563868	0.039670985	-0.157351284	-0.123821887	-0.909592558	0.884085789	0.521597617	0.338915414	0.678256642	0.421117732	0.649654912	0.442629277	0.852855323	0.758278664	Bacteria.Firmicutes.Bacilli.Lactobacillales.Carnobacteriaceae	CDC42BPB
29173	ENSG00000198756	rs724426	0.163643257	0.147341604	0.367694592	0.299485728	-0.472405464	0.39405199	0.366928903	-0.333054093	0.335311052	0.268707696	0.40449919	0.318440856	0.367360241	0.181692843	0.878247121	0.895187694	Bacteria.Firmicutes.Bacilli.Lactobacillales.Carnobacteriaceae	COLGALT2
29174	ENSG00000198771	rs1229396	0.871545158	0.759315345	0.696547157	0.861095491	-0.129362683	0.136270253	-0.35097032	0.089560391	0.79688409	0.442907006	0.895974691	0.509807533	0.680360059	0.454543589	0.899104917	0.902218635	Bacteria.Firmicutes.Bacilli.Lactobacillales.Carnobacteriaceae	RCSD1
29175	ENSG00000198788	rs1354892387	0.458705014	0.052021206	0.44747457	0.030662808	0.219653686	-0.913168747	-0.2663661	1.27117305	0.294671085	0.461360364	0.348525544	0.575299837	0.53728409	0.107563001	0.889863853	0.758278664	Bacteria.Firmicutes.Bacilli.Lactobacillales.Carnobacteriaceae	MUC2
29176	ENSG00000198792	rs9622767	0.510533851	0.281467294	0.667089744	0.495181249	0.158384553	-0.51767524	0.12120314	-0.400609334	0.239377853	0.476657832	0.280489745	0.584017275	0.555183665	0.262218429	0.89112608	0.898454889	Bacteria.Firmicutes.Bacilli.Lactobacillales.Carnobacteriaceae	TMEM184B
29177	ENSG00000198793	rs1883965	0.08507091	0.05467912	0.394991704	0.319143984	1.010831187	-0.696514669	-0.550768675	0.40130322	0.578060504	0.355961111	0.643215101	0.399739638	0.284240313	0.110459357	0.882877353	0.895187694	Bacteria.Firmicutes.Bacilli.Lactobacillales.Carnobacteriaceae	MTOR
29178	ENSG00000198794	rs74023908	0.199425064	0.140371451	0.343426096	0.782611083	-0.297288711	0.765386562	0.25924454	-0.162227404	0.229320469	0.512776157	0.271635954	0.585525702	0.395966353	0.17744513	0.871661384	0.901109627	Bacteria.Firmicutes.Bacilli.Lactobacillales.Carnobacteriaceae	SCAMP5
29179	ENSG00000198797	rs17315200	0.948228233	0.800035948	0.64668893	0.249641767	0.015522419	-0.072391791	-0.129091418	0.51916847	0.238135418	0.284626264	0.280324214	0.446938703	0.695724677	0.466582832	0.89112608	0.895187694	Bacteria.Firmicutes.Bacilli.Lactobacillales.Carnobacteriaceae	BRINP2
29180	ENSG00000198805	rs1760940	0.107861725	0.022184198	0.449016086	0.90101162	0.4057882	-0.802812938	-0.214414144	0.051616689	0.248894508	0.342599553	0.281507981	0.413362416	0.315017107	0.067029233	0.889863853	0.911509533	Bacteria.Firmicutes.Bacilli.Lactobacillales.Carnobacteriaceae	PNP
29181	ENSG00000198829	rs13099392	0.185011659	0.011942937	0.887493399	0.237739124	-0.332228917	1.057777791	-0.041243403	-0.54209403	0.247989593	0.408958713	0.290379368	0.454918022	0.386450061	0.045638121	0.914682779	0.892051331	Bacteria.Firmicutes.Bacilli.Lactobacillales.Carnobacteriaceae	SUCNR1
29182	ENSG00000198836	rs12152411	0.553940972	0.431040112	0.371055105	0.237889745	0.218607403	-0.251115808	-0.379181448	0.439970239	0.367436867	0.316926105	0.420969455	0.369336926	0.577064727	0.334988807	0.879337761	0.892051331	Bacteria.Firmicutes.Bacilli.Lactobacillales.Carnobacteriaceae	OPA1
29183	ENSG00000198842	rs4657632	0.456662106	0.683576098	0.056496876	0.125120818	-0.189397587	0.189061373	0.598588709	-0.795749582	0.252925316	0.461776336	0.308263837	0.512176646	0.537054426	0.434107292	0.848655774	0.85180682	Bacteria.Firmicutes.Bacilli.Lactobacillales.Carnobacteriaceae	STYXL2
29184	ENSG00000198843	rs6777911	0.254525544	0.415837633	0.125911859	0.415483039	0.316031937	-0.290727829	-0.52935806	0.330788515	0.274908645	0.355023792	0.341443024	0.403635478	0.432095092	0.328106925	0.848655774	0.895187694	Bacteria.Firmicutes.Bacilli.Lactobacillales.Carnobacteriaceae	SELENOT
29185	ENSG00000198860	rs12116969	0.745858255	0.253994362	0.46499266	0.887370326	-0.099374868	0.339739547	-0.27869885	-0.05094658	0.305311677	0.295197649	0.379190224	0.358301165	0.645911891	0.248442115	0.889863853	0.90860751	Bacteria.Firmicutes.Bacilli.Lactobacillales.Carnobacteriaceae	TSEN15
29186	ENSG00000198865	rs28919916	0.196312089	0.103317755	0.870736596	0.972779461	-0.337369747	0.463120915	0.050001281	-0.011678361	0.258414472	0.28030633	0.306067755	0.340932754	0.393375153	0.152591174	0.911860144	0.915030326	Bacteria.Firmicutes.Bacilli.Lactobacillales.Carnobacteriaceae	CCDC152
29187	ENSG00000198874	rs17726	0.874752803	0.1378303	0.125435577	0.633049067	-0.04136983	0.564959724	-0.476735229	0.205456783	0.261425727	0.376031847	0.307106583	0.428300288	0.680360059	0.175392066	0.848655774	0.899828612	Bacteria.Firmicutes.Bacilli.Lactobacillales.Carnobacteriaceae	TYW1
29188	ENSG00000198890	rs1730864	0.491438011	0.258703713	0.119787602	0.163809438	-0.429313153	0.401693413	-1.042387786	0.54047395	0.620446562	0.35253757	0.661243941	0.383779346	0.551531855	0.250994863	0.848655774	0.85180682	Bacteria.Firmicutes.Bacilli.Lactobacillales.Carnobacteriaceae	PRMT6
29189	ENSG00000198898	rs12671827	0.702952883	0.30587774	0.695725993	0.841200754	0.094061641	-0.428401738	0.117895409	0.092632811	0.245577352	0.415101489	0.300113555	0.460490614	0.63202448	0.27647536	0.898647162	0.901109627	Bacteria.Firmicutes.Bacilli.Lactobacillales.Carnobacteriaceae	CAPZA2
29190	ENSG00000198919	rs13085031	0.030078925	0.036650109	0.00026401	0.000151678	0.56403707	-0.517436881	-1.166141382	1.205829801	0.254337845	0.242512285	0.302159733	0.299640697	0.188126456	0.089752894	0.451160979	0.43080365	Bacteria.Firmicutes.Bacilli.Lactobacillales.Carnobacteriaceae	DZIP3
29191	ENSG00000198920	rs4534905	0.29179754	0.040871893	0.651833216	0.639987238	-0.276131696	0.587952146	-0.150664118	-0.158611603	0.259811063	0.281804665	0.332362338	0.337531243	0.456577503	0.0945243	0.89112608	0.899828612	Bacteria.Firmicutes.Bacilli.Lactobacillales.Carnobacteriaceae	KIAA0753
29192	ENSG00000198933	rs8075566	0.104774027	0.171796817	0.964186168	0.488384963	0.560612468	-0.341658715	0.018755569	-0.210824009	0.340774041	0.247275485	0.416102103	0.302541035	0.309811282	0.197226078	0.924898228	0.896582129	Bacteria.Firmicutes.Bacilli.Lactobacillales.Carnobacteriaceae	TBKBP1
29193	ENSG00000198948	rs4692782	0.683995383	0.513292153	0.091333183	0.040058079	0.100514821	-0.308930222	-0.505039784	1.113543148	0.245849049	0.469980085	0.294692026	0.531485403	0.623568908	0.370887231	0.848655774	0.758278664	Bacteria.Firmicutes.Bacilli.Lactobacillales.Carnobacteriaceae	MFAP3L
29194	ENSG00000198951	rs133376	0.086598662	0.307670197	0.670328629	0.386304099	-0.568494752	0.313278939	0.16276315	0.318601899	0.326728266	0.30468892	0.38061023	0.365280999	0.287668912	0.276950217	0.89112608	0.895187694	Bacteria.Firmicutes.Bacilli.Lactobacillales.Carnobacteriaceae	NAGA
29195	ENSG00000198961	rs2914709	0.13279593	0.07558822	0.332440034	0.306818785	0.951822474	-0.761573091	-0.653186815	0.473399242	0.625271899	0.421749271	0.668910188	0.459602553	0.339596588	0.131197014	0.867744391	0.895187694	Bacteria.Firmicutes.Bacilli.Lactobacillales.Carnobacteriaceae	PJA2
29196	ENSG00000203326	rs7249464	0.139092856	0.212538193	0.222416174	0.390296299	0.637347806	-0.436581987	-0.588334401	0.333993247	0.425595852	0.346772763	0.477574294	0.386181848	0.348147676	0.224768365	0.858907612	0.895187694	Bacteria.Firmicutes.Bacilli.Lactobacillales.Carnobacteriaceae	ZNF525
29197	ENSG00000203666	rs61844237	5.71272106678174e-08	4.59897032206344e-11	0.035891407	0.042729153	1.337779362	-1.382184189	-0.531625114	0.41660426	0.218131437	0.175207386	0.248116199	0.201558142	4.97194207558456e-05	8.79599208552951e-08	0.848655774	0.75942342	Bacteria.Firmicutes.Bacilli.Lactobacillales.Carnobacteriaceae	EFCAB2
29198	ENSG00000203667	rs12133284	0.836357498	0.598399648	0.462215725	0.769590729	-0.057673703	0.190622279	-0.249003683	0.120448379	0.278099588	0.360139535	0.336681119	0.40949801	0.669295085	0.403276728	0.889863853	0.900846973	Bacteria.Firmicutes.Bacilli.Lactobacillales.Carnobacteriaceae	COX20
29199	ENSG00000203697	rs41307690	0.905827399	0.227965113	0.795183583	0.349964182	-0.028696463	0.497086204	0.077556522	-0.458473196	0.24162282	0.408417109	0.297546222	0.48699034	0.687586677	0.233428706	0.911860144	0.895187694	Bacteria.Firmicutes.Bacilli.Lactobacillales.Carnobacteriaceae	CAPN8
29200	ENSG00000203710	rs10863434	0.334369606	0.119449679	0.926966165	0.459041506	-0.322628248	0.375309733	0.037210288	-0.216636811	0.331725514	0.237858106	0.40437728	0.290842577	0.47978053	0.164241188	0.91595292	0.895187694	Bacteria.Firmicutes.Bacilli.Lactobacillales.Carnobacteriaceae	CR1
29201	ENSG00000203747	rs58538128	0.777594804	0.465041816	0.270556831	0.860224461	0.078782696	0.357624098	-0.369229146	-0.097052419	0.27776496	0.486627618	0.332266423	0.548975656	0.653876969	0.349759781	0.861525488	0.902218635	Bacteria.Firmicutes.Bacilli.Lactobacillales.Carnobacteriaceae	FCGR3A
29202	ENSG00000203791	rs12218394	0.000592339	0.000494867	0.352988093	0.461582436	1.098735985	-0.855713629	-0.348679283	0.206988709	0.304191389	0.233304145	0.372715615	0.279474973	0.02666531	0.006482757	0.872052576	0.895187694	Bacteria.Firmicutes.Bacilli.Lactobacillales.Carnobacteriaceae	EEF1AKMT2
29203	ENSG00000203872	rs9353482	0.845739314	0.028067071	0.654276067	0.254679159	0.034423039	-0.791823106	0.093274153	0.457664996	0.176224839	0.352449678	0.207319827	0.398241924	0.671959538	0.075820747	0.89112608	0.895187694	Bacteria.Firmicutes.Bacilli.Lactobacillales.Carnobacteriaceae	C6orf163
29204	ENSG00000203880	rs58241910	0.857556903	0.218008363	0.625257941	0.637789851	-0.036494505	0.560895796	-0.118142175	-0.235544245	0.202523249	0.45092178	0.240739342	0.49796768	0.675639044	0.227644167	0.89112608	0.899828612	Bacteria.Firmicutes.Bacilli.Lactobacillales.Carnobacteriaceae	PCMTD2
29205	ENSG00000203883	rs12303	0.759850484	0.940049087	0.741001362	0.42592002	0.076694274	0.037726576	-0.098692638	-0.474515724	0.249846109	0.499692218	0.297319289	0.592237024	0.648832905	0.501767201	0.908486826	0.895187694	Bacteria.Firmicutes.Bacilli.Lactobacillales.Carnobacteriaceae	SOX18
29206	ENSG00000203943	rs636484	0.04893522	0.016214654	0.145285863	0.065238023	-1.212264046	0.878530927	1.023503553	-0.773739502	0.604082007	0.355922831	0.694331837	0.412584942	0.228113991	0.054986086	0.848655774	0.823958006	Bacteria.Firmicutes.Bacilli.Lactobacillales.Carnobacteriaceae	SAMD13
29207	ENSG00000204070	rs2231616	0.886267219	0.819846682	0.628726597	0.651055021	0.033439791	-0.084198722	-0.135760441	0.198717148	0.232881256	0.368217597	0.279444394	0.437317972	0.682658334	0.470741225	0.89112608	0.899828612	Bacteria.Firmicutes.Bacilli.Lactobacillales.Carnobacteriaceae	SYS1
29208	ENSG00000204084	rs512486	0.775934199	0.910239727	0.137779258	0.16489892	0.112249387	-0.029607972	-0.677800069	0.430284777	0.392744312	0.261609632	0.451077824	0.306338163	0.65353296	0.495002873	0.848655774	0.85180682	Bacteria.Firmicutes.Bacilli.Lactobacillales.Carnobacteriaceae	INPP5B
29209	ENSG00000204099	rs76379979	0.469921273	0.148241705	0.427681959	0.053690933	0.16351782	-0.736024037	-0.214587452	1.078630143	0.224964582	0.503036097	0.268851391	0.548921475	0.542739813	0.182183847	0.885542462	0.794149723	Bacteria.Firmicutes.Bacilli.Lactobacillales.Carnobacteriaceae	NEU4
29210	ENSG00000204120	rs895430	0.212638148	0.165588039	0.764472748	0.861395777	-0.712922576	0.507423872	0.191238688	-0.071777373	0.566392634	0.361854981	0.635615685	0.409475158	0.407276397	0.193939825	0.909584354	0.902218635	Bacteria.Firmicutes.Bacilli.Lactobacillales.Carnobacteriaceae	GIGYF2
29211	ENSG00000204149	rs12246377	0.098163141	0.232202581	0.817367681	0.083668028	0.300248037	-0.226280336	0.050618011	-0.399715939	0.17893952	0.187634307	0.218303714	0.227530013	0.303090141	0.236229111	0.911860144	0.83852673	Bacteria.Firmicutes.Bacilli.Lactobacillales.Carnobacteriaceae	AGAP6
29212	ENSG00000204161	rs11101006	0.162747457	0.210008975	0.256243703	0.708732729	0.411275335	-0.350585985	-0.39277895	0.126794949	0.291291085	0.276910144	0.342918917	0.337938963	0.366175661	0.223329575	0.861525488	0.899828612	Bacteria.Firmicutes.Bacilli.Lactobacillales.Carnobacteriaceae	TMEM273
29213	ENSG00000204172	rs1828719	0.498853535	0.027414374	0.275127019	0.425294995	0.14933888	-0.695269036	0.273352845	-0.290748527	0.219582259	0.308129806	0.248365544	0.362387391	0.552035063	0.075334396	0.861525488	0.895187694	Bacteria.Firmicutes.Bacilli.Lactobacillales.Carnobacteriaceae	AGAP9
29214	ENSG00000204174	rs5018766	0.824839555	0.693773447	0.901169007	0.774946468	0.064761735	-0.177060074	-0.043391146	0.153077671	0.291431021	0.447693505	0.348046021	0.5331797	0.667569115	0.436483984	0.914682779	0.900925789	Bacteria.Firmicutes.Bacilli.Lactobacillales.Carnobacteriaceae	NPY4R
29215	ENSG00000204176	rs61164268	0.96291056	0.046513195	0.27605758	0.312590559	-0.010022641	0.819413935	-0.308854289	-0.47640251	0.214704699	0.403766228	0.281171236	0.468113782	0.699120357	0.100862983	0.861525488	0.895187694	Bacteria.Firmicutes.Bacilli.Lactobacillales.Carnobacteriaceae	SYT15
29216	ENSG00000204178	rs11538134	0.717041865	0.859308881	0.265363581	0.35440265	-0.130186008	-0.058310405	0.476617299	-0.350567273	0.357657142	0.327662617	0.424230801	0.37584402	0.635069608	0.479053455	0.861525488	0.895187694	Bacteria.Firmicutes.Bacilli.Lactobacillales.Carnobacteriaceae	MACO1
29217	ENSG00000204209	rs2073524	0.372318637	0.456251495	0.369269532	0.508922394	0.294510576	-0.229134161	-0.361703137	0.235441639	0.327837701	0.305710232	0.400060124	0.35448301	0.503535117	0.345594754	0.878880551	0.899828612	Bacteria.Firmicutes.Bacilli.Lactobacillales.Carnobacteriaceae	DAXX
29218	ENSG00000204217	rs6705406	0.664440033	0.85292303	0.729285762	0.798075222	-0.091287683	0.077977665	0.085954933	-0.129049351	0.209481021	0.418943525	0.247302169	0.502352857	0.61562904	0.478387348	0.904539718	0.901109627	Bacteria.Firmicutes.Bacilli.Lactobacillales.Carnobacteriaceae	BMPR2
29219	ENSG00000204219	rs10753555	0.363420141	0.339759417	0.321944628	0.318882503	-0.643782598	0.415597723	0.765349507	-0.478180977	0.703361039	0.432144584	0.766826431	0.47605858	0.500828365	0.294332976	0.865070796	0.895187694	Bacteria.Firmicutes.Bacilli.Lactobacillales.Carnobacteriaceae	TCEA3
29220	ENSG00000204252	rs396090	0.599476298	0.864943801	0.905108064	0.564795511	0.151854877	-0.047941731	-0.042537462	-0.196229479	0.287745256	0.28075689	0.355435226	0.339090163	0.599013903	0.48117853	0.914682779	0.899828612	Bacteria.Firmicutes.Bacilli.Lactobacillales.Carnobacteriaceae	HLA-DOA
29221	ENSG00000204267	rs3819720	0.064467945	0.07359298	0.051883133	0.017333567	-0.571350013	0.568432316	0.690319803	-0.897640165	0.303766189	0.312580532	0.348559084	0.367576989	0.249150818	0.129578925	0.848655774	0.758278664	Bacteria.Firmicutes.Bacilli.Lactobacillales.Carnobacteriaceae	TAP2
29222	ENSG00000204290	rs9268492	0.006137795	0.013804853	0.201545987	0.73099826	-0.699005476	0.774619911	0.406617101	-0.126552403	0.246752847	0.306059238	0.315153711	0.366520372	0.09678347	0.049068901	0.858760964	0.899828612	Bacteria.Firmicutes.Bacilli.Lactobacillales.Carnobacteriaceae	BTNL2
29223	ENSG00000204351	rs429608	0.523465525	0.124780728	0.684892941	0.751646273	-0.129697209	0.497132072	0.097403302	-0.122657922	0.202183852	0.319680739	0.238956795	0.38594484	0.562684388	0.167125812	0.89495826	0.90010623	Bacteria.Firmicutes.Bacilli.Lactobacillales.Carnobacteriaceae	SKIC2
29224	ENSG00000204428	rs2857596	0.356194725	0.170217234	0.860250108	0.713008084	-0.637494592	0.554924664	-0.135293672	-0.165866345	0.686026999	0.400125444	0.76542872	0.448979132	0.495996007	0.196574534	0.911860144	0.899828612	Bacteria.Firmicutes.Bacilli.Lactobacillales.Carnobacteriaceae	LY6G5C
29225	ENSG00000204516	rs2246618	0.291854604	0.025463728	0.500765758	0.078979361	-0.293789878	0.589573021	0.21637892	-0.60495651	0.27645854	0.257798918	0.319582486	0.338971609	0.456577503	0.07176849	0.889863853	0.827668157	Bacteria.Firmicutes.Bacilli.Lactobacillales.Carnobacteriaceae	MICB
29226	ENSG00000204520	rs2005423	0.308589663	0.382683697	0.90255639	0.615658266	0.246466683	-0.374175526	-0.035038716	-0.251882559	0.240168352	0.42572319	0.285072597	0.499331426	0.468656394	0.312519624	0.914682779	0.899828612	Bacteria.Firmicutes.Bacilli.Lactobacillales.Carnobacteriaceae	MICA
29227	ENSG00000204531	rs3734869	0.359044688	0.057426449	0.922978591	0.655514657	0.219869825	-0.65113261	0.028168876	0.176975325	0.238024554	0.336617552	0.290225745	0.394876771	0.49834415	0.113582051	0.915876508	0.899828612	Bacteria.Firmicutes.Bacilli.Lactobacillales.Carnobacteriaceae	POU5F1
29228	ENSG00000204536	rs1265114	0.534479074	0.177663721	0.298515883	0.479196956	-0.203642297	0.481987868	-0.382479304	0.277434093	0.326083609	0.353687333	0.36495811	0.389818716	0.567757845	0.20135838	0.861525488	0.896582129	Bacteria.Firmicutes.Bacilli.Lactobacillales.Carnobacteriaceae	CCHCR1
29229	ENSG00000204540	rs3130988	0.023323646	7.74598330838495e-05	0.535063031	0.285619567	0.577636244	-1.138201735	-0.175840817	0.363499285	0.24866726	0.269733372	0.281970307	0.337622826	0.170105249	0.001975329	0.889863853	0.895187694	Bacteria.Firmicutes.Bacilli.Lactobacillales.Carnobacteriaceae	PSORS1C1
29230	ENSG00000204580	rs9468843	0.143195876	0.062499562	0.322987967	0.708321973	-0.361230096	0.552195713	0.289604769	-0.136657632	0.243759584	0.291348429	0.29079471	0.363687322	0.349749499	0.118119251	0.865070796	0.899828612	Bacteria.Firmicutes.Bacilli.Lactobacillales.Carnobacteriaceae	DDR1
29231	ENSG00000204590	rs2074505	0.375912734	0.223106524	0.91365116	0.62018073	-0.425850563	0.367925655	0.062346768	-0.179036787	0.477641897	0.299110959	0.572739358	0.359527997	0.504068831	0.230656005	0.914682779	0.899828612	Bacteria.Firmicutes.Bacilli.Lactobacillales.Carnobacteriaceae	GNL1
29232	ENSG00000204613	rs17188113	0.899430483	0.606933195	0.890529842	0.186626754	-0.028110634	-0.295740179	0.036684383	0.877501645	0.221560495	0.572066737	0.265493554	0.657445845	0.685757071	0.40612305	0.914682779	0.852535618	Bacteria.Firmicutes.Bacilli.Lactobacillales.Carnobacteriaceae	TRIM10
29233	ENSG00000204614	rs2844798	0.704792195	0.686280912	0.627963358	0.346557209	0.084204027	-0.179555747	0.128778053	-0.492195535	0.221280446	0.442560892	0.264482751	0.519103073	0.632308139	0.434662248	0.89112608	0.895187694	Bacteria.Firmicutes.Bacilli.Lactobacillales.Carnobacteriaceae	TRIM40
29234	ENSG00000204616	rs1264708	0.643849282	0.752258025	0.878141355	0.187713649	-0.098461938	-0.13439547	-0.039297871	0.628565474	0.211978885	0.423957769	0.255295971	0.472114687	0.607765909	0.452515169	0.91307309	0.852535618	Bacteria.Firmicutes.Bacilli.Lactobacillales.Carnobacteriaceae	TRIM31
29235	ENSG00000204619	rs28780079	0.766080405	0.370660572	0.411414262	0.546041895	-0.067581575	-0.24373711	0.2204849	0.194520701	0.226211049	0.270373917	0.266694909	0.320523639	0.650267904	0.30649612	0.885272429	0.899828612	Bacteria.Firmicutes.Bacilli.Lactobacillales.Carnobacteriaceae	PPP1R11
29236	ENSG00000204642	rs2735062	0.324715668	0.258374901	0.60525142	0.691417689	0.454463238	-0.476777619	-0.256458466	0.178543361	0.457975245	0.418141897	0.493766464	0.447808674	0.475756145	0.250994863	0.889863853	0.899828612	Bacteria.Firmicutes.Bacilli.Lactobacillales.Carnobacteriaceae	HLA-F
29237	ENSG00000204644	rs448489	0.027185732	1.51981794141581e-06	0.525639658	0.837766923	-0.48754139	1.318579374	-0.153562153	-0.063089217	0.215736425	0.249110966	0.240649082	0.306894433	0.180614565	0.000104436	0.889863853	0.901109627	Bacteria.Firmicutes.Bacilli.Lactobacillales.Carnobacteriaceae	ZFP57
29238	ENSG00000204851	rs4803966	0.380024083	0.826030809	0.086092779	0.265132322	0.212429689	0.05176087	-0.4873574	0.368895627	0.240340457	0.23454827	0.279635982	0.328188773	0.505173343	0.47174369	0.848655774	0.895187694	Bacteria.Firmicutes.Bacilli.Lactobacillales.Carnobacteriaceae	PNMA8B
29239	ENSG00000204872	rs10200762	0.354480474	0.570097852	0.003577009	0.006952686	-0.400506676	0.175819389	1.539277666	-1.020201681	0.429454082	0.308018315	0.509152495	0.365961135	0.495132816	0.391234062	0.848655774	0.758278664	Bacteria.Firmicutes.Bacilli.Lactobacillales.Carnobacteriaceae	NAT8B
29240	ENSG00000204889	rs16968862	0.845663424	0.202217915	0.419240377	0.809221771	-0.04717728	-0.695388379	0.233286004	0.1485785	0.241398418	0.539783273	0.286978368	0.612909322	0.671959538	0.219252862	0.885272429	0.901109627	Bacteria.Firmicutes.Bacilli.Lactobacillales.Carnobacteriaceae	KRT40
29241	ENSG00000204954	rs4135039	0.406455669	0.269385929	0.303032429	0.282070044	-0.373366473	0.302935243	-0.543122014	0.350518303	0.446838387	0.271937182	0.523147672	0.323153554	0.518264559	0.255696086	0.861525488	0.895187694	Bacteria.Firmicutes.Bacilli.Lactobacillales.Carnobacteriaceae	C12orf73
29242	ENSG00000204991	rs1109334	0.156670347	0.165413501	0.818451488	0.850000106	-0.46815248	0.391375382	0.09229773	0.063810671	0.326710083	0.27898142	0.400478541	0.336069692	0.36340717	0.193939825	0.911860144	0.901109627	Bacteria.Firmicutes.Bacilli.Lactobacillales.Carnobacteriaceae	SPIRE2
29243	ENSG00000205038	rs17377636	0.047776618	0.074922295	0.078734172	0.175368107	0.900177038	-0.578324547	-0.951199086	0.512460773	0.446185775	0.31952027	0.532532732	0.374030298	0.226807291	0.131103755	0.848655774	0.85180682	Bacteria.Firmicutes.Bacilli.Lactobacillales.Carnobacteriaceae	PKHD1L1
29244	ENSG00000205060	rs1646724	0.989422476	0.615332805	0.874361667	0.399998064	-0.00426442	0.180905628	0.063136385	-0.342295757	0.320429679	0.358296006	0.397721049	0.404036778	0.705067347	0.409351553	0.912474261	0.895187694	Bacteria.Firmicutes.Bacilli.Lactobacillales.Carnobacteriaceae	SLC35B4
29245	ENSG00000205085	rs151134951	0.875416487	0.174614692	0.705618391	0.7195513	-0.028828846	0.562117478	-0.082925792	-0.16690026	0.183155024	0.409547083	0.218563753	0.462812088	0.680360059	0.199146162	0.9001979	0.899828612	Bacteria.Firmicutes.Bacilli.Lactobacillales.Carnobacteriaceae	GARIN1A
29246	ENSG00000205209	rs10413838	0.28203598	0.220134884	0.862911833	0.569424806	0.190476706	-0.687483513	0.037313664	-0.346063652	0.175593765	0.555276241	0.215245368	0.60521036	0.451321208	0.22901923	0.911860144	0.899828612	Bacteria.Firmicutes.Bacilli.Lactobacillales.Carnobacteriaceae	SCGB2B2
29247	ENSG00000205250	rs12923138	0.571831258	0.647949539	0.587462181	0.773002819	0.183771759	-0.152214296	-0.213936022	0.114308694	0.32340631	0.331807873	0.392378352	0.394638597	0.585736586	0.422381899	0.889863853	0.900846973	Bacteria.Firmicutes.Bacilli.Lactobacillales.Carnobacteriaceae	E2F4
29248	ENSG00000205362	rs11076161	0.518950622	0.752872026	0.168539565	0.052023462	-0.29887517	0.09037429	-0.730177757	0.650848933	0.460876438	0.285823434	0.524393527	0.328831743	0.559526807	0.452515169	0.852855323	0.793241102	Bacteria.Firmicutes.Bacilli.Lactobacillales.Carnobacteriaceae	MT1A
29249	ENSG00000205436	rs729183	0.29121698	0.028907423	0.960476869	0.961201498	-0.32999405	0.710891308	0.017188779	-0.01960198	0.310113329	0.318169562	0.345526694	0.401401979	0.456577503	0.077218362	0.924076779	0.913817765	Bacteria.Firmicutes.Bacilli.Lactobacillales.Carnobacteriaceae	EXOC3L4
29250	ENSG00000205482	rs371327783	0.678876177	0.141776634	0.594968809	0.549242731	-0.092222681	0.659635438	-0.139926192	0.320373217	0.221759319	0.443518639	0.261895488	0.532147204	0.622521138	0.178161652	0.889863853	0.899828612	Bacteria.Firmicutes.Bacilli.Lactobacillales.Carnobacteriaceae	SPDYE18
29251	ENSG00000205502	rs7495253	0.653543768	0.825854915	0.935203067	0.473950733	0.112070176	-0.061384049	-0.024345358	-0.244573041	0.248533536	0.277868941	0.298292372	0.339564923	0.610516156	0.47174369	0.916914896	0.896582129	Bacteria.Firmicutes.Bacilli.Lactobacillales.Carnobacteriaceae	C2CD4B
29252	ENSG00000205560	rs131758	0.18453813	0.281393852	0.028494647	0.040385495	0.343146128	-0.199021819	-0.726186384	0.484142139	0.255858853	0.183224331	0.324143574	0.231469129	0.386360324	0.262218429	0.848655774	0.758278664	Bacteria.Firmicutes.Bacilli.Lactobacillales.Carnobacteriaceae	CPT1B
29253	ENSG00000205571	rs212211	0.099376168	0.071073146	0.531406221	0.468849323	1.599546359	-1.068905784	-0.660418817	0.465331214	0.95679424	0.582491477	1.049572748	0.638644618	0.303353207	0.127518313	0.889863853	0.896146604	Bacteria.Firmicutes.Bacilli.Lactobacillales.Carnobacteriaceae	SMN2
29254	ENSG00000205572	rs2591359	0.040157089	0.088883249	0.127470559	0.246624403	-1.069968327	1.355859059	0.879400555	-1.022231849	0.510949721	0.785009189	0.569601422	0.874359136	0.213325165	0.141326226	0.848655774	0.895187694	Bacteria.Firmicutes.Bacilli.Lactobacillales.Carnobacteriaceae	SERF1B
29255	ENSG00000205702	rs133367	0.673300481	0.924925198	0.664650101	0.879625065	0.160375146	0.028318201	-0.191070162	-0.052067939	0.378655213	0.29935323	0.438748312	0.342458492	0.620316559	0.499438799	0.89112608	0.906290069	Bacteria.Firmicutes.Bacilli.Lactobacillales.Carnobacteriaceae	CYP2D7
29256	ENSG00000205726	rs3761353	0.707015649	0.973161053	0.763831762	0.543878974	-0.116192337	-0.011274601	0.104940915	0.250877973	0.307776358	0.33382713	0.347813519	0.411163162	0.633207928	0.5110566	0.909584354	0.899828612	Bacteria.Firmicutes.Bacilli.Lactobacillales.Carnobacteriaceae	ITSN1
29257	ENSG00000205758	rs9983538	0.944333295	0.314603357	0.258297816	0.936676176	-0.013580213	0.611427655	-0.265149136	0.054347721	0.193740241	0.603313607	0.232502179	0.68142281	0.695525982	0.280386221	0.861525488	0.911509533	Bacteria.Firmicutes.Bacilli.Lactobacillales.Carnobacteriaceae	CRYZL1
29258	ENSG00000205809	rs61917687	0.056202532	0.011800135	0.438622287	0.258658296	-0.51541721	0.963840567	0.245474156	-0.486527926	0.265106038	0.371982013	0.31498698	0.426949627	0.240629896	0.045387606	0.889863853	0.895187694	Bacteria.Firmicutes.Bacilli.Lactobacillales.Carnobacteriaceae	KLRC2
29259	ENSG00000205867	rs61869698	0.329324123	0.027785237	0.79625066	0.395703459	-0.30778047	0.521470437	-0.102704422	-0.261177486	0.313150064	0.231679255	0.396137891	0.305478403	0.477700103	0.075608357	0.911860144	0.895187694	Bacteria.Firmicutes.Bacilli.Lactobacillales.Carnobacteriaceae	KRTAP5-2
29260	ENSG00000206053	rs113571946	0.42755619	0.225411338	0.358356956	0.343733928	0.162745839	0.355850272	-0.225142314	-0.335109492	0.203844537	0.290753289	0.243381583	0.35135273	0.527691851	0.232160364	0.874215537	0.895187694	Bacteria.Firmicutes.Bacilli.Lactobacillales.Carnobacteriaceae	JPT2
29261	ENSG00000206127	rs200384109	0.453283303	0.761909465	0.726919316	0.559674701	0.182048039	-0.120698609	-0.102808138	-0.271948398	0.241288023	0.396708842	0.293119707	0.463802976	0.535231301	0.454895853	0.903758275	0.899828612	Bacteria.Firmicutes.Bacilli.Lactobacillales.Carnobacteriaceae	GOLGA8O
29262	ENSG00000206503	rs2517723	0.008055581	0.010586868	0.443794187	0.777978221	-1.024632651	0.66699793	0.333512372	-0.083521677	0.374788853	0.253401983	0.432851169	0.29499582	0.111222063	0.043155848	0.889863853	0.900925789	Bacteria.Firmicutes.Bacilli.Lactobacillales.Carnobacteriaceae	HLA-A
29263	ENSG00000206530	rs6771972	0.667188703	0.332384703	0.86032398	0.689189836	-0.088174161	0.214154681	0.044195741	-0.10745173	0.204118341	0.219284487	0.250172609	0.26746273	0.616663252	0.290946951	0.911860144	0.899828612	Bacteria.Firmicutes.Bacilli.Lactobacillales.Carnobacteriaceae	CFAP44
29264	ENSG00000206535	rs10936200	0.504385089	0.082985624	0.487816804	0.758880629	-0.165323769	0.584668455	-0.215969815	-0.118988268	0.246260664	0.332057811	0.309519444	0.386016891	0.553219517	0.137299595	0.889863853	0.900633922	Bacteria.Firmicutes.Bacilli.Lactobacillales.Carnobacteriaceae	LNP1
29265	ENSG00000206561	rs6774922	0.218022884	0.417042794	0.028635696	0.093680154	0.315295238	-0.218237511	-0.666017844	0.515762224	0.253483855	0.267195444	0.297560282	0.303170951	0.411081679	0.328465843	0.848655774	0.846226002	Bacteria.Firmicutes.Bacilli.Lactobacillales.Carnobacteriaceae	COLQ
29266	ENSG00000206562	rs7609897	0.681008612	0.522587919	0.644281185	0.418726988	0.087927371	0.284566677	-0.120550275	-0.392560026	0.212929439	0.442669744	0.259872007	0.48237503	0.623124468	0.374373837	0.89112608	0.895187694	Bacteria.Firmicutes.Bacilli.Lactobacillales.Carnobacteriaceae	METTL6
29267	ENSG00000211584	rs7307046	0.038742873	0.047151216	0.487995363	0.70114736	0.770024446	-0.624169434	-0.294511617	0.134875365	0.364999288	0.308480702	0.422256359	0.349897859	0.212839786	0.101809219	0.889863853	0.899828612	Bacteria.Firmicutes.Bacilli.Lactobacillales.Carnobacteriaceae	SLC48A1
29268	ENSG00000212127	rs34413287	0.768900868	0.562107786	0.320280857	0.809078368	-0.065272527	-0.140477324	0.253622571	-0.069543672	0.221230049	0.241077819	0.253233163	0.286658603	0.650834777	0.389053631	0.865070796	0.901109627	Bacteria.Firmicutes.Bacilli.Lactobacillales.Carnobacteriaceae	TAS2R14
29269	ENSG00000212916	rs12409898	0.067692754	0.012378999	0.728790973	0.236230138	-0.852456311	0.905322619	0.178451327	-0.46411281	0.458792716	0.351877951	0.512448937	0.388212318	0.255042902	0.046423681	0.904539718	0.890046164	Bacteria.Firmicutes.Bacilli.Lactobacillales.Carnobacteriaceae	MAP10
29270	ENSG00000213079	rs911191	0.159387999	0.085642583	0.763315252	0.983833664	-0.373757759	0.500126888	-0.097193803	0.006672965	0.262571611	0.286541601	0.321411628	0.328054948	0.365372781	0.139167401	0.909584354	0.915030326	Bacteria.Firmicutes.Bacilli.Lactobacillales.Carnobacteriaceae	SCAF8
29271	ENSG00000213096	rs10424894	0.042215589	0.12281166	0.935590682	0.505165673	-0.342397269	0.666992571	-0.016900457	0.310625164	0.165231623	0.426626217	0.208322432	0.463548117	0.217732949	0.165765433	0.916914896	0.899828612	Bacteria.Firmicutes.Bacilli.Lactobacillales.Carnobacteriaceae	ZNF254
29272	ENSG00000213123	rs55996879	0.720321786	0.073094168	0.626595345	0.353551481	-0.095045092	0.5559753	-0.156482561	-0.339715705	0.264317518	0.305187225	0.320105323	0.363562207	0.635817791	0.129324634	0.89112608	0.895187694	Bacteria.Firmicutes.Bacilli.Lactobacillales.Carnobacteriaceae	DYNLT2B
29273	ENSG00000213160	rs7558828	0.578591835	0.562242005	0.871281358	0.90874945	-0.404084435	0.230070019	0.131588726	-0.051629426	0.72384178	0.394966755	0.808920513	0.448703483	0.588778987	0.389053631	0.911860144	0.911509533	Bacteria.Firmicutes.Bacilli.Lactobacillales.Carnobacteriaceae	KLHL23
29274	ENSG00000213213	rs945386	0.88315502	0.991084741	0.348749654	0.116256833	0.046239313	0.004058975	-0.335078951	0.699227597	0.313381618	0.361861923	0.355018983	0.439238011	0.681212431	0.516217044	0.871661384	0.850711139	Bacteria.Firmicutes.Bacilli.Lactobacillales.Carnobacteriaceae	CCDC183
29275	ENSG00000213214	rs6464583	0.012072139	3.36437655525893e-05	0.614433137	0.750982799	0.51196126	-0.99386917	-0.118614345	-0.104157623	0.198249108	0.223019219	0.234325898	0.326829706	0.127618861	0.001109432	0.889863853	0.90010623	Bacteria.Firmicutes.Bacilli.Lactobacillales.Carnobacteriaceae	ARHGEF35
29276	ENSG00000213281	rs6692870	0.50988301	0.495473243	0.399350352	0.40948133	0.508243673	-0.314213522	-0.750100056	0.441687492	0.766959904	0.458378936	0.884175531	0.532044501	0.554938159	0.363081334	0.882877353	0.895187694	Bacteria.Firmicutes.Bacilli.Lactobacillales.Carnobacteriaceae	NRAS
29277	ENSG00000213337	rs78381888	0.747264233	0.258694476	0.420045302	0.25563049	0.063608033	0.593803056	-0.192397732	-0.647002766	0.196551242	0.52112825	0.237091552	0.564135724	0.64615756	0.250994863	0.885272429	0.895187694	Bacteria.Firmicutes.Bacilli.Lactobacillales.Carnobacteriaceae	ANKRD39
29278	ENSG00000213366	rs145858840	0.476354258	0.824845669	0.090080546	0.341364443	0.123814859	0.077381083	-0.35101316	0.402260805	0.172846432	0.348231073	0.204005963	0.419679163	0.546224677	0.47174369	0.848655774	0.895187694	Bacteria.Firmicutes.Bacilli.Lactobacillales.Carnobacteriaceae	GSTM2
29279	ENSG00000213462	rs12666841	3.80841550120984e-05	3.25262390300082e-09	0.900625654	0.319736224	-0.780660558	1.09870185	0.026149615	-0.191128557	0.176555511	0.160505511	0.208596534	0.190618801	0.003848721	1.2441939001321e-06	0.914682779	0.895187694	Bacteria.Firmicutes.Bacilli.Lactobacillales.Carnobacteriaceae	ERV3-1
29280	ENSG00000213512	rs4233337	0.334433452	0.049766778	0.973735238	0.558806172	-0.291566633	0.434869953	0.011867305	-0.165375584	0.299827931	0.217518043	0.359060909	0.281420571	0.47978053	0.104194283	0.925100872	0.899828612	Bacteria.Firmicutes.Bacilli.Lactobacillales.Carnobacteriaceae	GBP7
29281	ENSG00000213523	rs250427	0.133270947	0.093619114	0.568817571	0.442999366	-0.958783736	0.678655537	0.402299452	-0.344469687	0.630630391	0.39884568	0.702450002	0.44628989	0.339636424	0.145219747	0.889863853	0.895187694	Bacteria.Firmicutes.Bacilli.Lactobacillales.Carnobacteriaceae	SRA1
29282	ENSG00000213585	rs10041027	0.916979301	0.865681131	0.143658789	0.111728682	-0.039613633	0.044859285	0.674359243	-0.513134634	0.378550526	0.264161805	0.455595802	0.318250431	0.690296254	0.481308722	0.848655774	0.850711139	Bacteria.Firmicutes.Bacilli.Lactobacillales.Carnobacteriaceae	VDAC1
29283	ENSG00000213593	rs2956981	0.502317337	0.412338371	0.623637707	0.555100956	0.217593063	-0.242942938	0.188538679	-0.203384497	0.322547441	0.294444182	0.382391314	0.342855682	0.552461158	0.326383417	0.89112608	0.899828612	Bacteria.Firmicutes.Bacilli.Lactobacillales.Carnobacteriaceae	TMX2
29284	ENSG00000213639	rs7475	0.013123357	0.007179721	0.362603688	0.33188287	-0.81729088	0.765628477	0.349069065	-0.31592824	0.320449448	0.275798972	0.380720971	0.323157865	0.132809622	0.034502355	0.87508202	0.895187694	Bacteria.Firmicutes.Bacilli.Lactobacillales.Carnobacteriaceae	PPP1CB
29285	ENSG00000213654	rs377763	0.926309705	0.289588978	0.956608489	0.165493704	-0.022002923	0.341184583	0.015877871	-0.531189735	0.236977248	0.319540056	0.290695324	0.378717207	0.691259697	0.266924323	0.923996807	0.85180682	Bacteria.Firmicutes.Bacilli.Lactobacillales.Carnobacteriaceae	GPSM3
29286	ENSG00000213672	rs6792510	0.245472402	0.336504836	0.908491043	0.735167513	-0.564660784	0.310997785	0.067115009	0.130527472	0.481789869	0.321193246	0.58163181	0.384228019	0.425729346	0.292081727	0.914682779	0.899828612	Bacteria.Firmicutes.Bacilli.Lactobacillales.Carnobacteriaceae	NCKIPSD
29287	ENSG00000213793	rs9304742	0.629931601	0.853392523	0.021001564	0.05040626	0.147419161	0.05775047	-0.854026512	0.72318947	0.304512841	0.311276025	0.361041948	0.362773258	0.604005953	0.478510352	0.848655774	0.792876618	Bacteria.Firmicutes.Bacilli.Lactobacillales.Carnobacteriaceae	ZNF888
29288	ENSG00000213809	rs1600127	0.35637458	0.230612297	0.667158087	0.857327929	-0.534884779	0.416421233	-0.278743182	0.069817816	0.575822218	0.344113446	0.645211917	0.386819525	0.495996007	0.234986229	0.89112608	0.902218635	Bacteria.Firmicutes.Bacilli.Lactobacillales.Carnobacteriaceae	KLRK1
29289	ENSG00000213822	rs8101777	0.002595883	0.000885928	0.021180216	0.077038643	-0.699887335	1.474778627	0.626564218	-0.851487335	0.223400597	0.423149466	0.265264785	0.473932248	0.059786144	0.009452717	0.848655774	0.824596974	Bacteria.Firmicutes.Bacilli.Lactobacillales.Carnobacteriaceae	CEACAM18
29290	ENSG00000213901	rs13029731	0.416282895	0.773503253	0.400993096	0.758087514	-0.197869694	-0.127614508	0.239915182	0.155206747	0.241861683	0.441576999	0.283791536	0.501810447	0.522300908	0.45858728	0.883415022	0.900633922	Bacteria.Firmicutes.Bacilli.Lactobacillales.Carnobacteriaceae	SLC23A3
29291	ENSG00000213967	rs10403849	0.491053454	2.76137861337266e-06	0.272822744	NA	-0.114414207	1.064722673	-0.229551465	NA	0.165219316	0.207602275	0.207586436	NA	0.551531855	0.000146706	0.861525488	NA	Bacteria.Firmicutes.Bacilli.Lactobacillales.Carnobacteriaceae	ZNF726
29292	ENSG00000214022	rs1051764	0.406113655	0.952904405	0.097432333	0.249397331	0.264454165	0.014823214	-0.610262822	0.365181596	0.316262287	0.250019318	0.362891463	0.314211451	0.518264559	0.504407836	0.848655774	0.895187694	Bacteria.Firmicutes.Bacilli.Lactobacillales.Carnobacteriaceae	REPIN1
29293	ENSG00000214026	rs1104890	0.023034818	0.000760741	0.456776101	0.712122818	0.573204939	-1.117187363	-0.221194051	0.157770451	0.246221349	0.316169512	0.295462077	0.425688883	0.169418457	0.008362032	0.889863853	0.899828612	Bacteria.Firmicutes.Bacilli.Lactobacillales.Carnobacteriaceae	MRPL23
29294	ENSG00000214078	rs11698796	0.041594267	0.121333752	0.165750923	0.662579854	0.427383274	-0.545521336	-0.337792305	-0.177406854	0.205599014	0.347525763	0.240981158	0.404707167	0.216333989	0.165255325	0.852855323	0.899828612	Bacteria.Firmicutes.Bacilli.Lactobacillales.Carnobacteriaceae	CPNE1
29295	ENSG00000214087	rs7503637	0.002007823	0.000507823	0.044165944	0.296092818	0.539992704	-1.227834558	-0.404141824	0.411444251	0.167745738	0.335491475	0.196915896	0.390615424	0.052678545	0.006545832	0.848655774	0.895187694	Bacteria.Firmicutes.Bacilli.Lactobacillales.Carnobacteriaceae	ARL16
29296	ENSG00000214113	rs4141761	0.236621795	0.030136734	0.725292843	0.513212052	-0.35818087	0.619875906	-0.127035805	-0.217089001	0.299857564	0.27961862	0.359959794	0.330197687	0.420855477	0.078870307	0.902922721	0.899828612	Bacteria.Firmicutes.Bacilli.Lactobacillales.Carnobacteriaceae	LYRM4
29297	ENSG00000214128	rs9691831	0.861283419	0.663831359	0.007010576	0.00942069	-0.065114715	-0.111727	1.219964252	-0.827700847	0.371162034	0.25588862	0.438092631	0.309315106	0.677348695	0.428987522	0.848655774	0.758278664	Bacteria.Firmicutes.Bacilli.Lactobacillales.Carnobacteriaceae	TMEM213
29298	ENSG00000214194	rs2462665	0.029969477	0.097650832	0.182143995	0.945349318	0.586939145	-0.444475262	-0.425580757	0.02152834	0.264482365	0.264482365	0.315571041	0.312850474	0.188126456	0.147881618	0.852855323	0.911509533	Bacteria.Firmicutes.Bacilli.Lactobacillales.Carnobacteriaceae	SMIM30
29299	ENSG00000214226	rs1040261	0.257690774	0.160735377	0.913934812	0.817082639	-0.418468935	0.37230227	-0.05593134	-0.08099785	0.366471912	0.262406872	0.515505163	0.348770527	0.434920742	0.190945672	0.914682779	0.901109627	Bacteria.Firmicutes.Bacilli.Lactobacillales.Carnobacteriaceae	C17orf67
29300	ENSG00000214253	rs112466316	0.589751137	0.318989093	0.35240935	0.79113711	-0.126507452	-0.316099855	0.25046565	-0.109712197	0.23345848	0.314766708	0.267407809	0.412565075	0.593841529	0.282845915	0.872052576	0.901109627	Bacteria.Firmicutes.Bacilli.Lactobacillales.Carnobacteriaceae	FIS1
29301	ENSG00000214290	rs7105857	0.015076295	0.005382698	0.614456198	0.602374869	-1.105000398	0.798746347	0.269119762	-0.174266308	0.442570842	0.277360142	0.531688184	0.332857728	0.142108208	0.028756845	0.889863853	0.899828612	Bacteria.Firmicutes.Bacilli.Lactobacillales.Carnobacteriaceae	POU2AF3
29302	ENSG00000214376	rs61190614	0.289622638	0.958597315	0.06479617	0.257948241	0.246020382	0.023366425	-0.520284842	0.646090941	0.230429232	0.448367338	0.276965479	0.566119851	0.456577503	0.506021246	0.848655774	0.895187694	Bacteria.Firmicutes.Bacilli.Lactobacillales.Carnobacteriaceae	VSTM5
29303	ENSG00000214456	rs11881475	0.087625276	0.249994635	0.304051722	0.553043852	0.367879429	-0.449224855	-0.260763	-0.273031535	0.212133517	0.3870173	0.25170733	0.457873761	0.289970119	0.246599937	0.861525488	0.899828612	Bacteria.Firmicutes.Bacilli.Lactobacillales.Carnobacteriaceae	PLIN5
29304	ENSG00000214491	rs5997677	0.004120841	0.00032969	0.285720206	0.085826446	-1.137588867	1.011914168	0.481568603	-0.545921913	0.382507267	0.266839783	0.447381404	0.312967179	0.07969964	0.005211276	0.861525488	0.83867227	Bacteria.Firmicutes.Bacilli.Lactobacillales.Carnobacteriaceae	SEC14L6
29305	ENSG00000214558	rs3892053	0.400114844	0.381995809	0.451678708	0.397857845	0.451963392	-0.355769609	-0.506045898	0.409146135	0.53361848	0.404193506	0.668330578	0.480746187	0.516587915	0.312091116	0.889863853	0.895187694	Bacteria.Firmicutes.Bacilli.Lactobacillales.Carnobacteriaceae	ZC3H11C
29306	ENSG00000214562	rs2782025	0.179462644	0.435839999	0.76487229	0.292342652	-0.374791861	0.235227625	-0.103713675	0.387132227	0.276183536	0.300003816	0.345314786	0.364666196	0.382121589	0.337211861	0.909584354	0.895187694	Bacteria.Firmicutes.Bacilli.Lactobacillales.Carnobacteriaceae	NUTM2D
29307	ENSG00000214814	rs13278430	0.453667818	0.698574988	0.161962624	0.36643958	-0.440705834	0.141023439	1.013682522	-0.403266936	0.584614986	0.362562823	0.716593223	0.443387707	0.535231301	0.438278574	0.852855323	0.895187694	Bacteria.Firmicutes.Bacilli.Lactobacillales.Carnobacteriaceae	FER1L6
29308	ENSG00000214941	rs11654	0.030189756	0.084545334	0.626332517	0.851008507	0.738096909	-0.454198693	-0.201364018	-0.05767195	0.333057673	0.2592929	0.411601853	0.305820013	0.188126456	0.138595466	0.89112608	0.901109627	Bacteria.Firmicutes.Bacilli.Lactobacillales.Carnobacteriaceae	ZSWIM7
29309	ENSG00000214954	rs10093786	0.22038279	0.321947776	0.448720472	0.730698542	0.390579133	-0.198736506	-0.284276618	0.082929468	0.315639911	0.199121321	0.372987374	0.239901515	0.411894095	0.284553017	0.889863853	0.899828612	Bacteria.Firmicutes.Bacilli.Lactobacillales.Carnobacteriaceae	LRRC69
29310	ENSG00000214960	rs2108135	0.535389687	0.371078411	0.508229524	0.676530779	-0.222079379	0.288479777	-0.291023196	0.161185175	0.356402291	0.320287631	0.437449103	0.384605871	0.568018765	0.306576538	0.889863853	0.899828612	Bacteria.Firmicutes.Bacilli.Lactobacillales.Carnobacteriaceae	CRPPA
29311	ENSG00000215012	rs3827288	0.467172014	0.461680627	0.739086285	0.77647586	-0.162647238	0.293791843	-0.087857288	0.126232574	0.22238222	0.396763397	0.262659934	0.442769767	0.542646479	0.348053021	0.90828955	0.900925789	Bacteria.Firmicutes.Bacilli.Lactobacillales.Carnobacteriaceae	RTL10
29312	ENSG00000215114	rs7958	0.712108543	0.344064042	0.538136427	0.590260116	0.105605079	-0.317607981	0.197486229	-0.207582724	0.284923902	0.333232376	0.319085314	0.383601744	0.63395971	0.296689358	0.889863853	0.899828612	Bacteria.Firmicutes.Bacilli.Lactobacillales.Carnobacteriaceae	UBXN2B
29313	ENSG00000215126	rs62553414	0.007646301	0.023102354	0.695516376	0.850613685	-0.924737888	0.926028985	0.173589633	0.094856956	0.335897622	0.397981497	0.441567709	0.50165731	0.110300399	0.068472894	0.898647162	0.901109627	Bacteria.Firmicutes.Bacilli.Lactobacillales.Carnobacteriaceae	ZNG1F
29314	ENSG00000215277	rs10149569	0.930546964	0.496188322	0.296093428	0.079415027	-0.024080562	-0.210578868	0.333766604	-0.708881029	0.275221791	0.307707317	0.31687051	0.397794017	0.692234541	0.363430189	0.861525488	0.827668157	Bacteria.Firmicutes.Bacilli.Lactobacillales.Carnobacteriaceae	RNF212B
29315	ENSG00000215305	rs6138920	0.562664756	0.23676602	0.688387712	0.952192428	0.204524725	-0.383159044	0.165681277	0.0234289	0.351493573	0.320868264	0.411282899	0.389277063	0.581042062	0.239534844	0.896281886	0.912777642	Bacteria.Firmicutes.Bacilli.Lactobacillales.Carnobacteriaceae	VPS16
29316	ENSG00000215595	rs6074273	0.021865413	0.001284592	0.269710456	0.555933579	-0.559437537	1.041065662	0.313840297	-0.223031152	0.238143273	0.309298263	0.281919157	0.376769869	0.165479	0.012223434	0.861525488	0.899828612	Bacteria.Firmicutes.Bacilli.Lactobacillales.Carnobacteriaceae	C20orf202
29317	ENSG00000215845	rs3766383	0.713750636	0.373147182	0.916247265	0.826815103	0.091815595	-0.333150964	0.030757324	-0.103933571	0.249208409	0.371497962	0.291340483	0.473130932	0.63395971	0.307753953	0.914682779	0.901109627	Bacteria.Firmicutes.Bacilli.Lactobacillales.Carnobacteriaceae	TSTD1
29318	ENSG00000215883	rs12043944	0.032667886	0.02441155	0.309822063	0.961416193	0.447274184	-0.855183695	-0.251240052	0.020369554	0.204907396	0.371126967	0.245449186	0.419442955	0.197910629	0.070634703	0.862911443	0.913817765	Bacteria.Firmicutes.Bacilli.Lactobacillales.Carnobacteriaceae	CYB5RL
29319	ENSG00000216588	rs10412507	0.119614945	0.182634647	0.383029963	0.810724657	-0.55673747	0.354430401	0.358120841	-0.075115152	0.353001343	0.263111666	0.407755153	0.312371295	0.327029077	0.205233304	0.879922578	0.901109627	Bacteria.Firmicutes.Bacilli.Lactobacillales.Carnobacteriaceae	IGSF23
29320	ENSG00000216937	rs4609551	0.962196686	0.354124362	0.248162559	0.165083771	-0.008992532	-0.3219338	0.257531209	-0.552187271	0.188997271	0.344945151	0.22100294	0.393300379	0.699120357	0.300045862	0.861525488	0.85180682	Bacteria.Firmicutes.Bacilli.Lactobacillales.Carnobacteriaceae	CCDC7
29321	ENSG00000218336	rs4862096	0.237860817	0.26410521	0.419094593	0.729939599	0.275006802	-0.506625466	-0.226092851	0.172895692	0.230842518	0.449743109	0.278042059	0.498695363	0.421280551	0.253196846	0.885272429	0.899828612	Bacteria.Firmicutes.Bacilli.Lactobacillales.Carnobacteriaceae	TENM3
29322	ENSG00000218739	rs57004489	0.756423922	0.843070931	0.998019417	0.833677554	0.232975489	-0.088663672	-0.002133711	-0.110000385	0.74793541	0.446084219	0.856272429	0.521743042	0.64876211	0.476917399	0.925100872	0.901109627	Bacteria.Firmicutes.Bacilli.Lactobacillales.Carnobacteriaceae	CEBPZOS
29323	ENSG00000219481	rs11583476	0.011771648	0.139141838	0.026668626	0.623798682	-0.583146226	0.763721989	0.626957182	-0.283110782	0.224978025	0.510047851	0.276453794	0.574467926	0.127533573	0.176591057	0.848655774	0.899828612	Bacteria.Firmicutes.Bacilli.Lactobacillales.Carnobacteriaceae	NBPF1
29324	ENSG00000219626	rs13006503	0.436458396	0.542497229	0.265020175	0.391913197	0.846311428	-0.344030243	-1.27573068	0.512950298	1.080828421	0.56189594	1.134687596	0.595141523	0.529206671	0.381043103	0.861525488	0.895187694	Bacteria.Firmicutes.Bacilli.Lactobacillales.Carnobacteriaceae	FAM228B
29325	ENSG00000221838	rs4134917	0.033866742	0.033698158	0.641652376	0.518580306	1.060764903	-0.852862705	-0.257378907	0.277911484	0.489399066	0.393094789	0.550454771	0.428169023	0.201424916	0.085252788	0.89112608	0.899828612	Bacteria.Firmicutes.Bacilli.Lactobacillales.Carnobacteriaceae	AP4M1
29326	ENSG00000221882	rs2931819	0.167246626	0.113693527	0.843823748	0.634767694	0.430418287	-0.428030918	0.076230588	-0.157320714	0.308162099	0.266950929	0.385404536	0.329623239	0.368958933	0.161004888	0.911860144	0.899828612	Bacteria.Firmicutes.Bacilli.Lactobacillales.Carnobacteriaceae	OR3A2
29327	ENSG00000221886	rs2961950	0.004896125	0.000188551	0.136528084	0.020803645	-1.194859238	1.071605426	0.670663965	-0.701572257	0.410118843	0.27061215	0.444885314	0.29611391	0.086963988	0.003402094	0.848655774	0.758278664	Bacteria.Firmicutes.Bacilli.Lactobacillales.Carnobacteriaceae	ZBED8
29328	ENSG00000221923	rs1993531	0.015905853	0.001057441	0.362887246	0.83130606	-0.528879854	0.732420544	-0.229150603	0.052332249	0.213614954	0.213614954	0.250077538	0.24467442	0.145719073	0.010631043	0.87508202	0.901109627	Bacteria.Firmicutes.Bacilli.Lactobacillales.Carnobacteriaceae	ZNF880
29329	ENSG00000221926	rs1476728	0.22156589	0.003693696	0.246149499	0.510123613	-0.291530913	0.989314449	-0.353853007	-0.249664888	0.236207235	0.328446431	0.302358501	0.376969261	0.412443785	0.023786414	0.861525488	0.899828612	Bacteria.Firmicutes.Bacilli.Lactobacillales.Carnobacteriaceae	TRIM16
29330	ENSG00000221944	rs72991939	0.573422538	0.903513488	0.056240387	0.224370551	0.11663947	0.037393371	-0.49412853	0.439671221	0.20611982	0.307263118	0.254196358	0.358425852	0.586751996	0.49316786	0.848655774	0.886961348	Bacteria.Firmicutes.Bacilli.Lactobacillales.Carnobacteriaceae	TIGD1
29331	ENSG00000221947	rs7826483	0.048805813	0.036006917	0.970668971	0.723795871	-0.675710834	0.578772563	-0.01430016	0.109753764	0.336514041	0.270294582	0.387421077	0.309232084	0.228083599	0.088860439	0.925100872	0.899828612	Bacteria.Firmicutes.Bacilli.Lactobacillales.Carnobacteriaceae	XKR9
29332	ENSG00000221957	rs75294457	0.800098002	0.430335409	0.261313292	0.513457423	0.060491926	0.299956142	-0.326514582	0.306577619	0.237914461	0.377984977	0.288147477	0.466584686	0.657966454	0.334823003	0.861525488	0.899828612	Bacteria.Firmicutes.Bacilli.Lactobacillales.Carnobacteriaceae	KIR2DS4
29333	ENSG00000223496	rs4985407	0.006823344	0.002430785	0.905705374	0.890739441	0.730541648	-0.72338672	-0.039385019	-0.03899331	0.261416342	0.229277299	0.331188735	0.282748675	0.103394561	0.017812724	0.914682779	0.909200817	Bacteria.Firmicutes.Bacilli.Lactobacillales.Carnobacteriaceae	EXOSC6
29334	ENSG00000223547	rs8111750	0.638489319	0.71484497	0.930181559	0.750686884	0.105455738	-0.259248724	0.024152946	-0.238482811	0.223411037	0.706487553	0.274600587	0.747400968	0.605936187	0.442034502	0.91595292	0.90010623	Bacteria.Firmicutes.Bacilli.Lactobacillales.Carnobacteriaceae	ZNF844
29335	ENSG00000223572	rs28433760	0.586395155	0.077678089	0.568067899	0.733438057	0.117224674	-0.859379197	0.148240408	0.185437727	0.214386927	0.479383741	0.25833821	0.542181381	0.592977795	0.132767773	0.889863853	0.899828612	Bacteria.Firmicutes.Bacilli.Lactobacillales.Carnobacteriaceae	CKMT1A
29336	ENSG00000223573	rs56000643	0.123202066	0.259723372	0.192307652	0.768251082	-0.393649031	0.405285937	0.401667769	-0.125856661	0.252055807	0.356460207	0.304879071	0.425337668	0.329478228	0.250994863	0.852855323	0.900846973	Bacteria.Firmicutes.Bacilli.Lactobacillales.Carnobacteriaceae	TINCR
29337	ENSG00000223865	rs3128970	0.875808902	0.720796133	0.325681308	0.812268937	0.057873288	0.097301736	-0.435281431	0.076206824	0.368851326	0.271073511	0.439528157	0.31956938	0.680360059	0.44399192	0.867574931	0.901109627	Bacteria.Firmicutes.Bacilli.Lactobacillales.Carnobacteriaceae	HLA-DPB1
29338	ENSG00000224712	rs112714341	0.89255706	0.287139064	0.635571656	0.136398852	-0.02991726	-0.942864859	-0.126882018	1.405675905	0.220629768	0.878535337	0.266480837	0.932143285	0.684125066	0.265562023	0.89112608	0.85180682	Bacteria.Firmicutes.Bacilli.Lactobacillales.Carnobacteriaceae	NPIPA3
29339	ENSG00000224877	rs74778772	0.515762775	0.630743849	0.255266024	0.664916299	0.151314122	0.204179797	-0.308804899	-0.230615005	0.23155725	0.422763765	0.269045212	0.530002573	0.557849468	0.415855647	0.861525488	0.899828612	Bacteria.Firmicutes.Bacilli.Lactobacillales.Carnobacteriaceae	NDUFAF8
29340	ENSG00000225968	rs3829824	0.155816059	0.083223015	0.510714407	0.32232769	-0.797648604	0.583005035	0.400155407	-0.36907872	0.555490627	0.331374338	0.605042575	0.370086025	0.363244032	0.137454546	0.889863853	0.895187694	Bacteria.Firmicutes.Bacilli.Lactobacillales.Carnobacteriaceae	ELFN1
29341	ENSG00000225973	rs11638111	0.032236765	0.008331747	0.096493664	0.402558284	0.5179518	-1.167761961	-0.462965236	0.436846704	0.236675871	0.429091696	0.274512158	0.518468902	0.197581443	0.037145224	0.848655774	0.895187694	Bacteria.Firmicutes.Bacilli.Lactobacillales.Carnobacteriaceae	PIGBOS1
29342	ENSG00000226314	rs4713147	0.000971533	0.00035869	0.012524438	0.116536824	-0.719151042	1.43104373	0.632971088	-0.696639484	0.20809762	0.379932535	0.246449081	0.437954282	0.034510301	0.00548824	0.848655774	0.850711139	Bacteria.Firmicutes.Bacilli.Lactobacillales.Carnobacteriaceae	ZKSCAN8P1
29343	ENSG00000226690	rs10277244	0.183744859	0.03716815	0.31172078	0.183202418	0.284581267	-0.48463496	0.26233448	-0.388329925	0.211802728	0.227784351	0.257303643	0.288656316	0.386360324	0.090673234	0.862911443	0.85180682	Bacteria.Firmicutes.Bacilli.Lactobacillales.Carnobacteriaceae
29344	ENSG00000226742	rs11664946	0.130187882	0.122730632	0.845783934	0.69654335	0.982406293	-0.573880909	0.145254141	-0.170374128	0.640939052	0.366988589	0.743830021	0.434933897	0.33633621	0.165765433	0.911860144	0.899828612	Bacteria.Firmicutes.Bacilli.Lactobacillales.Carnobacteriaceae	HSBP1L1
29345	ENSG00000227124	rs10446367	0.307790715	0.163992476	0.868611251	0.942851272	0.33331771	-0.356186856	0.06136968	-0.021489633	0.32425966	0.253032413	0.369523729	0.298615063	0.468013542	0.193135506	0.911860144	0.911509533	Bacteria.Firmicutes.Bacilli.Lactobacillales.Carnobacteriaceae	ZNF717
29346	ENSG00000228300	rs1054695	0.670093314	0.914006043	0.480676361	0.771652939	0.209004887	-0.038939514	-0.439701163	0.123733536	0.488372315	0.35919422	0.619910659	0.424578474	0.618452903	0.495922906	0.889863853	0.900846973	Bacteria.Firmicutes.Bacilli.Lactobacillales.Carnobacteriaceae	FAM174C
29347	ENSG00000228474	rs113053199	0.281102692	0.250582093	0.185851127	0.24503508	0.29592348	-0.315982844	-0.424674959	0.384541436	0.272268051	0.272567597	0.317609295	0.327798213	0.45091896	0.246599937	0.852855323	0.895187694	Bacteria.Firmicutes.Bacilli.Lactobacillales.Carnobacteriaceae	OST4
29348	ENSG00000228486	rs11894651	0.597158101	0.318253733	0.029846607	0.010058784	-0.194956633	0.27064859	0.917277484	-0.783070554	0.367079252	0.269094763	0.413016146	0.295341522	0.597612323	0.282537372	0.848655774	0.758278664	Bacteria.Firmicutes.Bacilli.Lactobacillales.Carnobacteriaceae	C2orf92
29349	ENSG00000228570	rs11196664	0.001058455	0.000411291	0.042646971	0.035614026	2.130256371	-1.323955154	-1.489524259	0.891597207	0.621358134	0.355448151	0.720355017	0.415474147	0.035891029	0.005971679	0.848655774	0.758278664	Bacteria.Firmicutes.Bacilli.Lactobacillales.Carnobacteriaceae	NUTM2E
29350	ENSG00000228672	rs11748963	0.116895276	0.048332286	0.217549555	0.303485749	0.481606765	-0.704232385	-0.428437784	0.413059326	0.303072914	0.349958458	0.344087289	0.398244546	0.325065837	0.103170029	0.858760964	0.895187694	Bacteria.Firmicutes.Bacilli.Lactobacillales.Carnobacteriaceae	PROB1
29351	ENSG00000228696	rs62073897	0.000759363	0.000165235	0.181806261	0.189764958	1.220105187	-1.023136688	-0.554411597	0.405076493	0.345239839	0.255847448	0.410778005	0.305686414	0.030753009	0.003201875	0.852855323	0.852535618	Bacteria.Firmicutes.Bacilli.Lactobacillales.Carnobacteriaceae	ARL17B
29352	ENSG00000229544	rs146495217	0.40985005	0.271251299	0.681510604	0.477143952	-0.211471753	0.338106988	0.121299251	0.293508654	0.254934717	0.304705268	0.294235086	0.410477854	0.519234712	0.257083905	0.893454425	0.896582129	Bacteria.Firmicutes.Bacilli.Lactobacillales.Carnobacteriaceae	NKX1-2
29353	ENSG00000229676	rs7248841	0.613160702	0.111394641	0.207068638	0.085389707	0.108871844	-0.515763628	0.311852175	-0.645216879	0.214307219	0.319576723	0.244710334	0.36936354	0.602837964	0.159760731	0.858760964	0.83867227	Bacteria.Firmicutes.Bacilli.Lactobacillales.Carnobacteriaceae	ZNF492
29354	ENSG00000230561	rs248723	0.005931007	0.000128203	0.938752839	0.406322701	-0.820968087	1.073386111	0.026004737	-0.255589849	0.288551779	0.263498269	0.337131368	0.305798293	0.09678347	0.00269452	0.917614319	0.895187694	Bacteria.Firmicutes.Bacilli.Lactobacillales.Carnobacteriaceae	CCDC192
29355	ENSG00000230873	rs10807609	0.880254276	0.566783861	0.431696861	0.42172932	-0.051071338	0.221919108	-0.313209785	0.367721077	0.337682559	0.385455099	0.395859802	0.454796418	0.680545146	0.390360457	0.887745929	0.895187694	Bacteria.Firmicutes.Bacilli.Lactobacillales.Carnobacteriaceae	STMND1
29356	ENSG00000231500	rs455567	0.049587196	0.238346605	0.000234105	0.003449797	0.696443652	-0.350164278	-1.619432179	1.040963748	0.348072552	0.294237867	0.415726356	0.342904909	0.228848905	0.239575951	0.451160979	0.758278664	Bacteria.Firmicutes.Bacilli.Lactobacillales.Carnobacteriaceae	RPS18
29357	ENSG00000231887	rs1047711	0.300078676	0.3001673	0.635493665	0.548179003	0.744972685	-0.419157167	0.37995628	-0.271150554	0.713167656	0.401336339	0.797809391	0.449186996	0.463335763	0.273249449	0.89112608	0.899828612	Bacteria.Firmicutes.Bacilli.Lactobacillales.Carnobacteriaceae	PRH1
29358	ENSG00000232070	rs4982408	0.735681805	0.70078915	0.649038097	0.598482186	0.438509704	-0.25952659	-0.618213459	0.377831256	1.293433681	0.672424151	1.352116497	0.713991809	0.6402846	0.438302665	0.89112608	0.899828612	Bacteria.Firmicutes.Bacilli.Lactobacillales.Carnobacteriaceae	TMEM253
29359	ENSG00000232112	rs7126	0.850896093	0.865449412	0.665160719	0.877632325	0.060569787	0.047884215	-0.167938861	-0.050369812	0.320941437	0.281484261	0.386259858	0.325851897	0.674461603	0.481308722	0.89112608	0.906290069	Bacteria.Firmicutes.Bacilli.Lactobacillales.Carnobacteriaceae	TMA7
29360	ENSG00000232434	rs2784045	0.621157432	0.63446331	0.980634071	0.854519246	0.155927777	-0.212131149	0.008990686	-0.091470917	0.31400053	0.444063808	0.368961156	0.496892846	0.603310667	0.417342983	0.925100872	0.90140189	Bacteria.Firmicutes.Bacilli.Lactobacillales.Carnobacteriaceae	AJM1
29361	ENSG00000232629	rs9273533	0.000870699	0.000107454	0.806676655	0.832155111	-1.099019559	0.907074388	-0.090038364	0.055740106	0.31483719	0.219891832	0.366433338	0.261946365	0.032947546	0.002506371	0.911860144	0.901109627	Bacteria.Firmicutes.Bacilli.Lactobacillales.Carnobacteriaceae	HLA-DQB2
29362	ENSG00000232653	rs12594943	0.755363069	0.693348133	0.442197291	0.235726758	0.082555067	-0.089129645	0.235069072	-0.322733555	0.263843716	0.225033208	0.304014657	0.269661018	0.648708818	0.436433093	0.889863853	0.890046164	Bacteria.Firmicutes.Bacilli.Lactobacillales.Carnobacteriaceae	GOLGA8N
29363	ENSG00000232859	rs12936416	0.374186454	0.504593605	0.779457221	0.659568634	-0.363593674	0.177644848	-0.150861821	0.151733508	0.406332938	0.264743662	0.536510438	0.34287065	0.503535117	0.366749595	0.910940072	0.899828612	Bacteria.Firmicutes.Bacilli.Lactobacillales.Carnobacteriaceae	LYRM9
29364	ENSG00000234127	rs2844775	0.817512933	0.428144069	0.781341458	0.538312816	0.05023374	-0.244497232	0.071103516	-0.223826733	0.216822055	0.306632691	0.255103648	0.361802052	0.665164726	0.334095667	0.911860144	0.899828612	Bacteria.Firmicutes.Bacilli.Lactobacillales.Carnobacteriaceae	TRIM26
29365	ENSG00000234284	rs6888539	0.035966548	0.00482321	0.640286263	0.752125568	-0.386796116	0.766291217	0.100554224	-0.097726676	0.18059836	0.262540869	0.214174791	0.308113625	0.207302648	0.027196196	0.89112608	0.90010623	Bacteria.Firmicutes.Bacilli.Lactobacillales.Carnobacteriaceae	ZNF879
29366	ENSG00000234444	rs4718067	0.622793012	0.238373397	0.544767754	0.986985771	-0.128851181	0.358224843	-0.182412692	0.005679398	0.260698247	0.301028406	0.299618319	0.346843785	0.603310667	0.239575951	0.889863853	0.915030326	Bacteria.Firmicutes.Bacilli.Lactobacillales.Carnobacteriaceae	ZNF736
29367	ENSG00000234719	rs393329	1.84185284637211e-05	6.53286042107582e-07	0.63879354	0.37763304	1.220856669	-0.950184799	0.144903298	-0.182766826	0.26403049	0.172362298	0.307260742	0.205739525	0.002671694	5.94988137981098e-05	0.89112608	0.895187694	Bacteria.Firmicutes.Bacilli.Lactobacillales.Carnobacteriaceae	NPIPB2
29368	ENSG00000235098	rs1781134	0.154848662	0.202802388	0.18769745	0.718507709	0.304502075	-0.608592262	-0.332283058	0.192864588	0.211554577	0.47302907	0.249568077	0.53273838	0.362862533	0.219339563	0.852855323	0.899828612	Bacteria.Firmicutes.Bacilli.Lactobacillales.Carnobacteriaceae	ANKRD65
29369	ENSG00000235162	rs28715882	0.036449527	0.00811831	0.212981054	0.149822633	-0.609278606	0.825931619	0.411425936	-0.518378556	0.285240924	0.302424026	0.327111913	0.355689106	0.208336703	0.036794033	0.858760964	0.85180682	Bacteria.Firmicutes.Bacilli.Lactobacillales.Carnobacteriaceae	C12orf75
29370	ENSG00000235568	rs4822126	0.030296653	0.025563182	0.145328697	0.55040568	0.564881658	-0.598090975	-0.445265569	0.188943851	0.255067295	0.26170729	0.302095204	0.314758594	0.188343077	0.071900219	0.848655774	0.899828612	Bacteria.Firmicutes.Bacilli.Lactobacillales.Carnobacteriaceae	NFAM1
29371	ENSG00000235750	rs3753557	0.825303308	0.699871724	0.745139252	0.181696136	0.083131401	0.13639543	0.141337239	-0.533921701	0.375105246	0.352259284	0.432963678	0.395495409	0.667569115	0.438278574	0.909584354	0.85180682	Bacteria.Firmicutes.Bacilli.Lactobacillales.Carnobacteriaceae	KIAA0040
29372	ENSG00000236699	rs7655479	0.041676232	0.041519115	0.366829865	0.398577776	1.215512729	-0.78192345	-0.643052853	0.383581122	0.584982808	0.376012619	0.707609453	0.451399472	0.216333989	0.095182757	0.877614545	0.895187694	Bacteria.Firmicutes.Bacilli.Lactobacillales.Carnobacteriaceae	ARHGEF38
29373	ENSG00000237440	rs7246097	0.276202435	0.104276149	0.260125127	0.175130333	0.228822811	-0.580292848	-0.276169875	0.586694042	0.208376518	0.352220602	0.243105938	0.427971786	0.447668993	0.15365069	0.861525488	0.85180682	Bacteria.Firmicutes.Bacilli.Lactobacillales.Carnobacteriaceae	ZNF737
29374	ENSG00000237489	rs61749960	0.645276907	0.590629932	0.149775471	0.165176166	-0.09576506	0.158307063	-0.370452963	0.499611398	0.207065591	0.292834967	0.254159012	0.355931705	0.608430789	0.400155506	0.852855323	0.85180682	Bacteria.Firmicutes.Bacilli.Lactobacillales.Carnobacteriaceae	C10orf143
29375	ENSG00000237541	rs2647001	0.002157161	0.003005951	0.99147871	0.775223793	-1.131228795	0.788913978	0.004557516	0.085490806	0.354043416	0.255891417	0.425093239	0.298147951	0.054682661	0.020680511	0.925100872	0.900925789	Bacteria.Firmicutes.Bacilli.Lactobacillales.Carnobacteriaceae	HLA-DQA2
29376	ENSG00000237651	rs2420811	0.4328442	0.720110898	0.049526652	0.174961962	0.158470029	-0.072301071	-0.496050945	0.317592693	0.200789433	0.200908788	0.247851293	0.231580527	0.529206671	0.443969849	0.848655774	0.85180682	Bacteria.Firmicutes.Bacilli.Lactobacillales.Carnobacteriaceae	C2orf74
29377	ENSG00000237765	rs2302469	0.958202316	0.972781804	0.54310582	0.415151086	-0.010343518	0.021294048	-0.145471139	0.549786098	0.196599512	0.621702244	0.237954018	0.670381454	0.697866501	0.5110566	0.889863853	0.895187694	Bacteria.Firmicutes.Bacilli.Lactobacillales.Carnobacteriaceae	FAM200B
29378	ENSG00000238083	rs149817251	0.041513458	0.002118573	0.72889652	0.354649609	-0.389658273	1.262914233	-0.077123077	0.438844711	0.187374131	0.394512248	0.221559978	0.470729593	0.216333989	0.016606491	0.904539718	0.895187694	Bacteria.Firmicutes.Bacilli.Lactobacillales.Carnobacteriaceae	LRRC37A2
29379	ENSG00000239704	rs28733269	0.73761382	0.590613509	0.296630225	0.231333478	-0.12879989	0.152686564	-0.436457931	0.37451986	0.382817976	0.282425702	0.414828015	0.309972123	0.641324762	0.400155506	0.861525488	0.890046164	Bacteria.Firmicutes.Bacilli.Lactobacillales.Carnobacteriaceae	CDRT4
29380	ENSG00000239857	rs111777753	0.793765331	0.996372	0.752398976	0.509957999	0.056106365	-0.001090775	0.079589213	-0.201786856	0.213737638	0.238965944	0.251216352	0.304558535	0.656406084	0.517124261	0.909584354	0.899828612	Bacteria.Firmicutes.Bacilli.Lactobacillales.Carnobacteriaceae	GET4
29381	ENSG00000239887	rs3738395	0.580202706	0.063486014	0.890021981	0.285077915	0.121111051	-1.062105761	0.036696083	0.682574785	0.217873428	0.562545554	0.264343858	0.633265517	0.588996998	0.118925925	0.914682779	0.895187694	Bacteria.Firmicutes.Bacilli.Lactobacillales.Carnobacteriaceae	C1orf226
29382	ENSG00000239920	rs34225151	0.028452593	0.009853192	0.95988164	0.711320147	-0.530579914	0.683123238	0.014080484	0.115323257	0.23676672	0.256895866	0.278841112	0.310253285	0.184964088	0.041327234	0.923996807	0.899828612	Bacteria.Firmicutes.Bacilli.Lactobacillales.Carnobacteriaceae
29383	ENSG00000240053	rs4569	0.088427596	0.088558575	0.170100389	0.316052723	0.266845342	-0.397622328	-0.268112184	0.265572539	0.154271319	0.229974104	0.193267205	0.262840381	0.290154277	0.141265353	0.852855323	0.895187694	Bacteria.Firmicutes.Bacilli.Lactobacillales.Carnobacteriaceae	LY6G5B
29384	ENSG00000240065	rs2071466	0.062169662	0.003058779	0.932479537	0.409991196	-0.402328482	0.687624022	0.021682602	-0.234108891	0.212001192	0.223468878	0.254926118	0.282309919	0.24568294	0.020936178	0.916063752	0.895187694	Bacteria.Firmicutes.Bacilli.Lactobacillales.Carnobacteriaceae	PSMB9
29385	ENSG00000240344	rs7559150	0.000187302	0.000740803	0.06158658	0.685054424	0.784735555	-1.185822543	-0.450921625	0.150948062	0.198070339	0.334799979	0.237061292	0.370517555	0.01192784	0.008189947	0.848655774	0.899828612	Bacteria.Firmicutes.Bacilli.Lactobacillales.Carnobacteriaceae	PPIL3
29386	ENSG00000240403	rs4806454	0.298908721	0.012699611	0.803733825	0.445607909	-0.233829037	0.791942593	-0.06638429	-0.288379745	0.223300426	0.308984867	0.266031915	0.375776024	0.46273205	0.047095639	0.911860144	0.895187694	Bacteria.Firmicutes.Bacilli.Lactobacillales.Carnobacteriaceae	KIR3DL2
29387	ENSG00000240563	rs2481700	0.95362146	0.875932786	0.02062691	0.043222663	0.02736489	0.050444179	-1.305977179	0.755367038	0.468701063	0.321826135	0.550418372	0.366350463	0.696667841	0.484480869	0.848655774	0.762512929	Bacteria.Firmicutes.Bacilli.Lactobacillales.Carnobacteriaceae	L1TD1
29388	ENSG00000240583	rs34373236	0.167284203	0.128254541	0.1241756	0.086466667	-0.314603405	0.810823909	0.410715817	-1.058702284	0.225263554	0.526284108	0.263678988	0.608201972	0.368958933	0.169152072	0.848655774	0.83867227	Bacteria.Firmicutes.Bacilli.Lactobacillales.Carnobacteriaceae	AQP1
29389	ENSG00000240654	rs9507302	0.593415764	0.251002163	0.719953735	0.574111964	0.172524115	-0.333949109	0.132495784	-0.201093276	0.32154826	0.288323438	0.367960753	0.356004223	0.595693721	0.246599937	0.902922721	0.899828612	Bacteria.Firmicutes.Bacilli.Lactobacillales.Carnobacteriaceae	C1QTNF9
29390	ENSG00000240682	rs112502118	0.288184147	0.857138475	0.585644445	0.276242287	0.232797438	-0.075398573	-0.146991629	-0.53159977	0.217389118	0.417179091	0.268287004	0.484139611	0.456577503	0.478786016	0.889863853	0.895187694	Bacteria.Firmicutes.Bacilli.Lactobacillales.Carnobacteriaceae	ISY1
29391	ENSG00000240694	rs4872449	0.14600576	0.122198957	0.585720849	0.854453261	-0.456595498	0.527681893	-0.201020033	0.068852766	0.310311854	0.336956547	0.366973826	0.373853879	0.351353713	0.165765433	0.889863853	0.90140189	Bacteria.Firmicutes.Bacilli.Lactobacillales.Carnobacteriaceae	PNMA2
29392	ENSG00000240972	rs1007888	0.860300034	0.82212017	0.981968272	0.490928234	0.05604498	0.063342926	0.008578673	-0.23021712	0.317190967	0.280614464	0.378107006	0.33231894	0.67677917	0.471480448	0.925100872	0.897512172	Bacteria.Firmicutes.Bacilli.Lactobacillales.Carnobacteriaceae	MIF
29393	ENSG00000241058	rs139264653	0.061065592	0.13086315	0.341335997	0.798172879	0.365646381	-0.656304785	-0.223701655	0.120877616	0.191833461	0.428950514	0.233374347	0.470775418	0.24568294	0.170845667	0.870678123	0.901109627	Bacteria.Firmicutes.Bacilli.Lactobacillales.Carnobacteriaceae	NSUN6
29394	ENSG00000241186	rs9822457	0.11001642	0.065020894	0.893392126	0.90398691	0.470830462	-0.57522682	-0.046196801	0.042741193	0.290587883	0.306476615	0.343371147	0.35294684	0.317056284	0.120971772	0.914682779	0.911509533	Bacteria.Firmicutes.Bacilli.Lactobacillales.Carnobacteriaceae	TDGF1
29395	ENSG00000241258	rs1129531	0.013265677	0.001741933	0.324488163	0.163659303	-1.270985559	1.041622578	0.549290124	-0.51356567	0.499149136	0.318907689	0.553272759	0.364540456	0.133217219	0.014639382	0.865070796	0.85180682	Bacteria.Firmicutes.Bacilli.Lactobacillales.Carnobacteriaceae	CRCP
29396	ENSG00000241322	rs56926918	0.450286733	0.087744353	0.714516937	0.778955129	-0.179626422	0.52927832	-0.110204893	-0.098438288	0.236499571	0.305319634	0.299961878	0.349259624	0.535231301	0.140325326	0.902922721	0.900925789	Bacteria.Firmicutes.Bacilli.Lactobacillales.Carnobacteriaceae	FBXW10B
29397	ENSG00000241399	rs2556106	0.289821087	0.30030861	0.693665762	0.623158634	0.552330291	-0.335119191	0.266181256	-0.196398577	0.517541994	0.320965919	0.672785451	0.397782518	0.456577503	0.273249449	0.898113167	0.899828612	Bacteria.Firmicutes.Bacilli.Lactobacillales.Carnobacteriaceae	CD302
29398	ENSG00000241878	rs369707312	0.712336602	0.479126334	0.856381123	0.654332625	-0.08455017	0.296437604	-0.047435581	0.228785847	0.228306965	0.416453105	0.261060823	0.508609885	0.63395971	0.355874632	0.911860144	0.899828612	Bacteria.Firmicutes.Bacilli.Lactobacillales.Carnobacteriaceae	PISD
29399	ENSG00000241945	rs12627239	0.000627489	1.71521361213684e-08	0.588133337	0.59052248	-0.658903604	1.243866208	0.117138614	-0.132076748	0.183334733	0.193337632	0.215230397	0.244243541	0.027765126	3.28051809444576e-06	0.889863853	0.899828612	Bacteria.Firmicutes.Bacilli.Lactobacillales.Carnobacteriaceae	PWP2
29400	ENSG00000241973	rs178066	0.756091084	0.363053197	0.990044343	0.430469605	0.092214277	-0.252513942	0.004114187	0.265319637	0.295623607	0.275670435	0.32845234	0.334436135	0.64876211	0.303751381	0.925100872	0.895187694	Bacteria.Firmicutes.Bacilli.Lactobacillales.Carnobacteriaceae	PI4KA
29401	ENSG00000242173	rs3743879	0.151746745	0.056696292	0.500676714	0.580090123	-0.367242083	0.776730971	0.197086394	-0.252450727	0.253194956	0.400336376	0.291027517	0.454012408	0.360189456	0.112720733	0.889863853	0.899828612	Bacteria.Firmicutes.Bacilli.Lactobacillales.Carnobacteriaceae	ARHGDIG
29402	ENSG00000242366	rs1113193	0.325347623	0.227573507	0.973293063	0.53179048	-0.242415354	0.356137184	0.009708224	0.221354917	0.24461039	0.292361139	0.288870001	0.352119534	0.475756145	0.233428706	0.925100872	0.899828612	Bacteria.Firmicutes.Bacilli.Lactobacillales.Carnobacteriaceae	UGT1A8
29403	ENSG00000242485	rs2275915	0.325200433	0.487579198	0.044703286	0.89106948	0.182292379	0.234386532	-0.486511562	0.053929939	0.183886638	0.335729531	0.23766856	0.392249779	0.475756145	0.359914637	0.848655774	0.909200817	Bacteria.Firmicutes.Bacilli.Lactobacillales.Carnobacteriaceae	MRPL20
29404	ENSG00000242498	rs3803534	0.100894392	0.061536852	0.86686602	0.736393767	0.87403402	-0.681427076	0.110709254	0.144242707	0.525210074	0.358173622	0.657789817	0.426654838	0.304195952	0.117996432	0.911860144	0.899828612	Bacteria.Firmicutes.Bacilli.Lactobacillales.Carnobacteriaceae	ARPIN
29405	ENSG00000242612	rs34813805	0.911832317	0.658872363	0.761159328	0.770518326	-0.032982788	0.157286377	-0.107878647	0.115902242	0.296715583	0.354642953	0.353423339	0.395682247	0.688683847	0.426594275	0.909584354	0.900846973	Bacteria.Firmicutes.Bacilli.Lactobacillales.Carnobacteriaceae	DECR2
29406	ENSG00000242689	rs17489568	0.441578634	0.013523469	0.562765692	0.104453282	-0.18107839	1.003655729	0.167365586	-0.801994093	0.233869945	0.395312358	0.287706884	0.487040674	0.532077392	0.048345777	0.889863853	0.850483082	Bacteria.Firmicutes.Bacilli.Lactobacillales.Carnobacteriaceae	CNTF
29407	ENSG00000242802	rs11769768	0.712699094	0.398887277	0.979758535	0.779117339	-0.093109248	0.361040397	0.007326577	-0.137000088	0.251750983	0.425153938	0.287661181	0.48644382	0.63395971	0.322008993	0.925100872	0.900925789	Bacteria.Firmicutes.Bacilli.Lactobacillales.Carnobacteriaceae	AP5Z1
29408	ENSG00000243317	rs3110823	0.42508373	0.072327526	0.536755676	0.151395739	0.173851164	-0.791308962	0.15827301	-0.762726633	0.216587805	0.433175611	0.25485818	0.525403597	0.527634558	0.128682464	0.889863853	0.85180682	Bacteria.Firmicutes.Bacilli.Lactobacillales.Carnobacteriaceae	STMP1
29409	ENSG00000243335	rs28431318	0.012331875	0.020108024	0.034938204	0.100822987	1.103827694	-0.652789795	-1.023168525	0.521144139	0.428789373	0.273943482	0.474968258	0.313090326	0.128524576	0.063046906	0.848655774	0.847405802	Bacteria.Firmicutes.Bacilli.Lactobacillales.Carnobacteriaceae	KCTD7
29410	ENSG00000243477	rs2236941	0.006190324	0.000369251	0.300712791	0.046403317	-0.755504129	1.244583509	0.356492657	-0.806314351	0.266986311	0.331206658	0.341724719	0.397105772	0.09678347	0.005604999	0.861525488	0.784203797	Bacteria.Firmicutes.Bacilli.Lactobacillales.Carnobacteriaceae	NAA80
29411	ENSG00000243678	rs9303578	0.017138456	0.027382671	0.260362188	0.442697343	0.816073715	-0.614677571	-0.475159681	0.261118197	0.333565644	0.272355208	0.418482188	0.338075964	0.149576288	0.075334396	0.861525488	0.895187694	Bacteria.Firmicutes.Bacilli.Lactobacillales.Carnobacteriaceae	NME2
29412	ENSG00000243708	rs1197670	0.623537127	0.445186575	0.390315549	0.52906132	-0.377644393	0.318980903	-0.736461007	0.294739229	0.765710386	0.415264761	0.851572579	0.465743958	0.603310667	0.34085828	0.882877353	0.899828612	Bacteria.Firmicutes.Bacilli.Lactobacillales.Carnobacteriaceae	PLA2G4B
29413	ENSG00000243709	rs360060	0.000156626	5.40871559673912e-05	0.071374051	0.031448387	1.542495406	-1.159871309	-1.006140226	0.792600464	0.38420262	0.268338746	0.548886461	0.360450493	0.010761795	0.001499234	0.848655774	0.758278664	Bacteria.Firmicutes.Bacilli.Lactobacillales.Carnobacteriaceae	LEFTY1
29414	ENSG00000243811	rs34074269	0.297090117	0.935622977	0.364572718	0.74163553	0.265550669	-0.028891093	-0.269412095	-0.129840312	0.252632985	0.356303299	0.295057255	0.392150729	0.461516474	0.501712749	0.87623058	0.899828612	Bacteria.Firmicutes.Bacilli.Lactobacillales.Carnobacteriaceae	APOBEC3D
29415	ENSG00000243896	rs1635862	0.018820597	0.001473036	0.322343888	0.170554664	0.652543874	-1.284470461	-0.320123708	0.629300468	0.270833375	0.386735977	0.321008231	0.454117342	0.155270242	0.013149524	0.865070796	0.85180682	Bacteria.Firmicutes.Bacilli.Lactobacillales.Carnobacteriaceae	OR2A7
29416	ENSG00000244187	rs2784045	0.730751821	0.895970035	0.363320864	0.479215662	-0.099959406	0.053691529	0.311127849	-0.32572284	0.289225953	0.409027266	0.339850198	0.457688104	0.63950688	0.491031286	0.87508202	0.896582129	Bacteria.Firmicutes.Bacilli.Lactobacillales.Carnobacteriaceae	TMEM141
29417	ENSG00000244414	rs6695525	0.091958445	0.008239094	0.763935102	0.141394573	-0.434268464	0.768139514	0.092576248	-0.483768689	0.253896417	0.281824203	0.30697091	0.324954014	0.293880606	0.036990829	0.909584354	0.85180682	Bacteria.Firmicutes.Bacilli.Lactobacillales.Carnobacteriaceae	CFHR1
29418	ENSG00000244474	rs62191898	0.150330712	0.249213683	0.454522186	0.240963612	-0.312963678	0.395221269	0.190771947	0.52728066	0.215014385	0.339925084	0.253548669	0.445566946	0.35813062	0.246263338	0.889863853	0.892896823	Bacteria.Firmicutes.Bacilli.Lactobacillales.Carnobacteriaceae	UGT1A4
29419	ENSG00000244607	rs1871121	0.469837364	0.246316955	0.578380388	0.140953972	0.163584824	-0.526483555	-0.150365186	0.762839404	0.225014073	0.450028146	0.269200907	0.511832652	0.542739813	0.24473033	0.889863853	0.85180682	Bacteria.Firmicutes.Bacilli.Lactobacillales.Carnobacteriaceae	CCDC13
29420	ENSG00000244617	rs3796097	0.057115937	0.091461284	0.133064681	0.456802639	-0.817966429	0.505449114	0.736233524	-0.265328105	0.422323967	0.295050092	0.483988332	0.354435548	0.243674514	0.143266896	0.848655774	0.895187694	Bacteria.Firmicutes.Bacilli.Lactobacillales.Carnobacteriaceae	ASPRV1
29421	ENSG00000244694	rs17660007	0.299461851	0.118432153	0.794534097	0.986164512	0.246070197	-0.589531705	-0.07191192	0.007925482	0.235261785	0.37257588	0.274998206	0.455280149	0.46293088	0.163429562	0.911860144	0.915030326	Bacteria.Firmicutes.Bacilli.Lactobacillales.Carnobacteriaceae	PTCHD4
29422	ENSG00000244731	rs389884	0.674153235	0.381657212	0.797591731	0.326745869	0.09527786	-0.296202768	-0.067410454	-0.480580028	0.22558235	0.336278313	0.261768936	0.486345719	0.620664194	0.311947737	0.911860144	0.895187694	Bacteria.Firmicutes.Bacilli.Lactobacillales.Carnobacteriaceae	C4A
29423	ENSG00000244754	rs34474685	0.869925765	0.823906892	0.703678865	0.664094364	-0.02909194	0.045495617	-0.080317323	0.103213436	0.176957356	0.203629836	0.210233467	0.236587462	0.680258364	0.47174369	0.9001979	0.899828612	Bacteria.Firmicutes.Bacilli.Lactobacillales.Carnobacteriaceae	N4BP2L2
29424	ENSG00000245680	rs10411176	0.891276001	0.937309928	0.235087453	0.031571173	0.031304511	-0.02325308	-0.314596277	0.851890341	0.228123035	0.294505571	0.26249935	0.387703955	0.684041104	0.501712749	0.861525488	0.758278664	Bacteria.Firmicutes.Bacilli.Lactobacillales.Carnobacteriaceae	ZNF585B
29425	ENSG00000248144	rs4147541	0.060310489	0.036348934	0.458477528	0.739328397	-0.57632532	0.770106643	0.261078414	-0.141118669	0.301455469	0.360333928	0.350065398	0.422298251	0.24568294	0.089473593	0.889863853	0.899828612	Bacteria.Firmicutes.Bacilli.Lactobacillales.Carnobacteriaceae	ADH1C
29426	ENSG00000248333	rs7534581	0.295682714	0.055815697	0.443501248	0.581755071	0.335356812	-0.533130425	0.278102884	-0.179755464	0.318107287	0.273772986	0.360704655	0.324705429	0.460408205	0.111729175	0.889863853	0.899828612	Bacteria.Firmicutes.Bacilli.Lactobacillales.Carnobacteriaceae	CDK11B
29427	ENSG00000248485	rs4609448	0.579370054	0.876452751	0.093937213	0.190234237	0.133617169	0.05909651	-0.494724973	0.590275504	0.239842621	0.378626675	0.291037711	0.445923164	0.588778987	0.484480869	0.848655774	0.852535618	Bacteria.Firmicutes.Bacilli.Lactobacillales.Carnobacteriaceae	PCP4L1
29428	ENSG00000248771	rs7659335	0.114769525	0.040726181	0.475266775	0.254275285	0.618563121	-0.724667853	-0.325381993	0.455871966	0.38695122	0.347072938	0.453113015	0.39634116	0.324718152	0.094515214	0.889863853	0.895187694	Bacteria.Firmicutes.Bacilli.Lactobacillales.Carnobacteriaceae	SMIM31
29429	ENSG00000249931	rs75310219	0.562925881	0.217419458	0.593304295	0.846896578	0.145811744	-0.372296559	0.161371907	-0.072169472	0.250758236	0.298913549	0.300671981	0.37229227	0.581042062	0.22744013	0.889863853	0.901109627	Bacteria.Firmicutes.Bacilli.Lactobacillales.Carnobacteriaceae	GOLGA8K
29430	ENSG00000250067	rs11669730	0.099550674	0.065481369	0.450871576	0.837366274	0.321503353	-0.416361341	-0.171156081	0.058943975	0.192413679	0.222224561	0.225639851	0.286013545	0.303353207	0.121473993	0.889863853	0.901109627	Bacteria.Firmicutes.Bacilli.Lactobacillales.Carnobacteriaceae	YJEFN3
29431	ENSG00000250305	rs11203962	0.029908192	0.014999246	0.521768543	0.480462192	0.649795115	-0.660903617	-0.228789301	0.217224883	0.292692736	0.264491399	0.355200477	0.306103503	0.188126456	0.051987754	0.889863853	0.896582129	Bacteria.Firmicutes.Bacilli.Lactobacillales.Carnobacteriaceae	TRMT9B
29432	ENSG00000250312	rs6842197	0.00075454	0.000165735	0.19854422	0.55146494	1.115777403	-0.894236365	-0.475818616	0.161117622	0.315539856	0.223664356	0.366305318	0.269120026	0.030753009	0.003201875	0.858760964	0.899828612	Bacteria.Firmicutes.Bacilli.Lactobacillales.Carnobacteriaceae	ZNF718
29433	ENSG00000250317	rs75660081	0.10675968	0.042174968	0.644489544	0.502449575	0.439049388	-0.832741561	-0.149121444	0.30263686	0.268435215	0.401776604	0.32166601	0.448750792	0.312497613	0.095791852	0.89112608	0.899828612	Bacteria.Firmicutes.Bacilli.Lactobacillales.Carnobacteriaceae	SMIM20
29434	ENSG00000250510	rs11612427	0.732934994	0.317463074	0.375913119	0.69183935	0.082523005	0.263318935	-0.25741465	-0.124148696	0.240807199	0.261376492	0.288721284	0.311829868	0.639989491	0.282146829	0.879922578	0.899828612	Bacteria.Firmicutes.Bacilli.Lactobacillales.Carnobacteriaceae	GPR162
29435	ENSG00000250565	rs13020299	0.169817766	0.118217998	0.497585919	0.847339495	0.38153288	-0.472816631	-0.221626276	0.070036042	0.274841263	0.298636436	0.324907476	0.362348415	0.371660986	0.163390759	0.889863853	0.901109627	Bacteria.Firmicutes.Bacilli.Lactobacillales.Carnobacteriaceae	ATP6V1E2
29436	ENSG00000250571	rs2293922	0.012233199	0.005616043	0.176545553	0.121258945	-1.353749209	0.822084658	0.852558646	-0.54256379	0.525247026	0.286973106	0.623979815	0.345570897	0.128275872	0.029671951	0.852855323	0.85180682	Bacteria.Firmicutes.Bacilli.Lactobacillales.Carnobacteriaceae	GLI4
29437	ENSG00000250673	rs2164280	0.165883472	0.015391204	0.79103233	0.847291887	-0.470222188	0.644260751	-0.094071844	0.056667127	0.335563319	0.258872806	0.353568935	0.293088527	0.368958933	0.052944643	0.911860144	0.901109627	Bacteria.Firmicutes.Bacilli.Lactobacillales.Carnobacteriaceae	REELD1
29438	ENSG00000251247	rs543518	0.55408267	0.83982543	0.217202242	0.203827503	0.128504174	-0.04279564	-0.305701248	0.344578791	0.216068171	0.210891063	0.2453275	0.268440166	0.577064727	0.475926039	0.858760964	0.865160761	Bacteria.Firmicutes.Bacilli.Lactobacillales.Carnobacteriaceae	ZNF345
29439	ENSG00000251287	rs9812703	0.000115355	0.00063615	0.068770296	0.464995574	1.526856125	-0.981787513	-0.765063853	0.222646003	0.372001358	0.273500838	0.413411012	0.3029282	0.008605437	0.007441707	0.848655774	0.895187694	Bacteria.Firmicutes.Bacilli.Lactobacillales.Carnobacteriaceae	ALG1L2
29440	ENSG00000251369	rs75946741	0.866267081	0.027790791	0.412455552	0.401645382	-0.037263321	0.555480907	-0.2091393	-0.255891101	0.220402487	0.246798568	0.25353843	0.303111081	0.680258364	0.075608357	0.885272429	0.895187694	Bacteria.Firmicutes.Bacilli.Lactobacillales.Carnobacteriaceae	ZNF550
29441	ENSG00000253251	rs27594	0.022542865	0.003353463	0.788304925	0.268551175	-0.809325439	0.786182696	0.11735649	-0.352945553	0.346340977	0.258147322	0.435262487	0.316272988	0.168168777	0.02227026	0.911860144	0.895187694	Bacteria.Firmicutes.Bacilli.Lactobacillales.Carnobacteriaceae	SHLD3
29442	ENSG00000253305	rs2233613	0.698932231	0.89347395	0.805081559	0.403213228	0.078541483	-0.042974994	0.060732726	-0.337593517	0.202177682	0.319670984	0.245102146	0.401232141	0.630363119	0.490487531	0.911860144	0.895187694	Bacteria.Firmicutes.Bacilli.Lactobacillales.Carnobacteriaceae	PCDHGB6
29443	ENSG00000253313	rs1763696	0.649149752	0.938317582	0.351116378	0.936742917	-0.150855383	-0.024385501	0.362720915	-0.029084934	0.330053875	0.313903894	0.38621105	0.365058427	0.609245129	0.501712749	0.872052576	0.911509533	Bacteria.Firmicutes.Bacilli.Lactobacillales.Carnobacteriaceae	C1orf210
29444	ENSG00000253710	rs9535856	0.964443935	0.678631523	0.505676664	0.615167602	0.021956706	-0.146496282	0.363904995	-0.201024487	0.490654854	0.351981588	0.543712499	0.397956365	0.699291357	0.433673508	0.889863853	0.899828612	Bacteria.Firmicutes.Bacilli.Lactobacillales.Carnobacteriaceae	ALG11
29445	ENSG00000253731	rs62379197	0.932882629	0.723118896	0.382114041	0.302668119	0.017219831	-0.10803811	0.219150694	-0.355906074	0.203675425	0.303621397	0.249041574	0.342556616	0.692566299	0.444692612	0.879922578	0.895187694	Bacteria.Firmicutes.Bacilli.Lactobacillales.Carnobacteriaceae	PCDHGA6
29446	ENSG00000254206	rs11644806	0.559584466	0.460950277	0.936317125	0.962885054	0.2873765	-0.24509792	0.044267987	-0.017635651	0.490002398	0.330461343	0.551904904	0.377530542	0.57955826	0.348051183	0.916914896	0.913817765	Bacteria.Firmicutes.Bacilli.Lactobacillales.Carnobacteriaceae	NPIPB11
29447	ENSG00000254221	rs2907323	0.395475797	0.590206851	0.615493356	0.629478335	-0.17838566	0.291421556	0.126756438	0.288395109	0.208542362	0.538454064	0.251164151	0.594927103	0.515517314	0.40015236	0.889863853	0.899828612	Bacteria.Firmicutes.Bacilli.Lactobacillales.Carnobacteriaceae	PCDHGB1
29448	ENSG00000254415	rs872629	0.61697876	0.999631481	0.798661658	0.039646331	0.103120403	0.000190276	0.062365828	-0.98716858	0.205194096	0.410388192	0.243495739	0.470158738	0.602837964	0.517707957	0.911860144	0.758278664	Bacteria.Firmicutes.Bacilli.Lactobacillales.Carnobacteriaceae	SIGLEC14
29449	ENSG00000254470	rs6591190	0.320148691	0.381608008	0.927941216	0.726123232	-0.826039113	0.402909487	-0.089071212	0.191326326	0.824543874	0.457374649	0.981103414	0.543843528	0.474920368	0.311947737	0.91595292	0.899828612	Bacteria.Firmicutes.Bacilli.Lactobacillales.Carnobacteriaceae	AP5B1
29450	ENSG00000254521	rs3810110	0.000818164	0.000516821	0.353563915	0.598808853	1.316578964	-0.969115462	-0.402537737	0.160477611	0.37504034	0.265193567	0.430805264	0.303527911	0.031883772	0.006577768	0.872052576	0.899828612	Bacteria.Firmicutes.Bacilli.Lactobacillales.Carnobacteriaceae	SIGLEC12
29451	ENSG00000254685	rs11210435	0.280361328	0.070601411	0.645065287	0.956221593	0.349242216	-0.462615723	0.175400507	0.016717708	0.320825299	0.251666442	0.379012139	0.303363545	0.45091896	0.12714904	0.89112608	0.913756489	Bacteria.Firmicutes.Bacilli.Lactobacillales.Carnobacteriaceae	FPGT
29452	ENSG00000254726	rs11264432	0.7794647	0.711229237	0.599981126	0.964314591	0.150808816	0.127430172	-0.303526767	-0.017125785	0.536340617	0.342711317	0.575941815	0.381312766	0.654378707	0.440924981	0.889863853	0.914026347	Bacteria.Firmicutes.Bacilli.Lactobacillales.Carnobacteriaceae	MEX3A
29453	ENSG00000254858	rs1128099	0.750662043	0.741564874	0.685296084	0.495491521	0.082753418	0.09602239	-0.123738803	-0.246869658	0.259321023	0.289929718	0.303976388	0.36015212	0.646494647	0.449545867	0.89495826	0.898454889	Bacteria.Firmicutes.Bacilli.Lactobacillales.Carnobacteriaceae	MPV17L2
29454	ENSG00000254986	rs1671063	0.368394145	0.448056589	0.789353856	0.585345144	0.249364868	-0.191824401	0.093951642	-0.164381696	0.275301954	0.251315151	0.350234803	0.299787195	0.502445996	0.341960564	0.911860144	0.899828612	Bacteria.Firmicutes.Bacilli.Lactobacillales.Carnobacteriaceae	DPP3
29455	ENSG00000254999	rs6797536	0.312011949	0.069239927	0.191480323	0.056618231	0.258268847	-0.854924315	-0.391748449	1.048808205	0.253469664	0.462770176	0.29678957	0.540392775	0.469814514	0.126140936	0.852855323	0.800430327	Bacteria.Firmicutes.Bacilli.Lactobacillales.Carnobacteriaceae	BRK1
29456	ENSG00000255274	rs6589644	0.545275717	0.937141697	0.186411906	0.665836684	0.135936323	-0.030741743	-0.354188584	0.184173476	0.22356254	0.38830694	0.265235651	0.424513221	0.573612591	0.501712749	0.852855323	0.899828612	Bacteria.Firmicutes.Bacilli.Lactobacillales.Carnobacteriaceae	SMIM35
29457	ENSG00000255529	rs7171442	0.529194863	0.02918315	0.645918552	0.29908104	-0.136701317	1.356300514	-0.120230848	-0.711410083	0.216084299	0.608112415	0.260472745	0.679621786	0.565846815	0.077629626	0.89112608	0.895187694	Bacteria.Firmicutes.Bacilli.Lactobacillales.Carnobacteriaceae	POLR2M
29458	ENSG00000255639	rs10849133	0.168063493	0.042051931	0.654147166	0.460953079	-0.564462448	0.736534294	0.199745617	-0.297154954	0.40492141	0.35513957	0.443795961	0.400651469	0.369369679	0.095748257	0.89112608	0.895187694	Bacteria.Firmicutes.Bacilli.Lactobacillales.Carnobacteriaceae
29459	ENSG00000255837	rs7301364	0.051583819	0.005341902	0.152727272	0.070693817	0.518539338	-0.675139569	-0.438978156	0.535126266	0.261478374	0.234218034	0.30338976	0.291210744	0.230624235	0.028618833	0.852855323	0.824596974	Bacteria.Firmicutes.Bacilli.Lactobacillales.Carnobacteriaceae	TAS2R20
29460	ENSG00000256029	rs61050034	0.032472769	0.001371914	0.419840212	0.111680005	0.344590307	-1.362242179	-0.159092169	0.715933712	0.157681812	0.407305967	0.195962223	0.443966605	0.197865496	0.012737487	0.885272429	0.850711139	Bacteria.Firmicutes.Bacilli.Lactobacillales.Carnobacteriaceae
29461	ENSG00000256162	rs7758259	0.042279303	0.036560476	0.122720976	0.278712677	-0.70853795	0.824642925	0.628228326	-0.495377426	0.342030353	0.386302768	0.401732423	0.453498097	0.217732949	0.089752894	0.848655774	0.895187694	Bacteria.Firmicutes.Bacilli.Lactobacillales.Carnobacteriaceae	SMLR1
29462	ENSG00000256223	rs1809942	0.093007435	0.140793906	0.272851216	0.466257969	0.545216209	-0.426572482	-0.426401257	0.237561824	0.319812429	0.286094688	0.385573505	0.324142142	0.294742067	0.17760165	0.861525488	0.895187694	Bacteria.Firmicutes.Bacilli.Lactobacillales.Carnobacteriaceae	ZNF10
29463	ENSG00000256235	rs6870304	0.114428098	0.045702649	0.510015422	0.277578076	-0.667282837	0.562662935	0.341500398	-0.373362019	0.417028033	0.2761902	0.515499502	0.340984568	0.324718152	0.100302704	0.889863853	0.895187694	Bacteria.Firmicutes.Bacilli.Lactobacillales.Carnobacteriaceae	SMIM3
29464	ENSG00000256269	rs202091428	0.59253047	0.028559555	0.754205335	0.283540756	-0.131620886	0.492366397	-0.092758132	-0.312007955	0.244725338	0.219867917	0.29500881	0.288537793	0.595262748	0.076610118	0.909584354	0.895187694	Bacteria.Firmicutes.Bacilli.Lactobacillales.Carnobacteriaceae	HMBS
29465	ENSG00000256574	rs72784589	0.167905392	0.274890555	0.392427737	0.672486726	0.300128752	-0.473977371	-0.217989678	0.21964641	0.21521842	0.43043684	0.253195264	0.517228507	0.369369679	0.259120632	0.882877353	0.899828612	Bacteria.Firmicutes.Bacilli.Lactobacillales.Carnobacteriaceae	OR13A1
29466	ENSG00000256771	rs7248062	0.284338215	0.042109853	0.652734747	0.262905826	-0.285039269	0.612013572	0.141877146	-0.413802023	0.264038576	0.295184482	0.313849694	0.366411081	0.452684558	0.095766134	0.89112608	0.895187694	Bacteria.Firmicutes.Bacilli.Lactobacillales.Carnobacteriaceae	ZNF253
29467	ENSG00000256806	rs7226265	0.099213065	0.000119627	0.753486909	0.302615621	0.33568889	-1.299428524	0.076739629	0.383551553	0.200698779	0.317411419	0.243327831	0.369124745	0.303353207	0.002599988	0.909584354	0.895187694	Bacteria.Firmicutes.Bacilli.Lactobacillales.Carnobacteriaceae	C17orf100
29468	ENSG00000256870	rs2625155	0.122472664	0.03405977	0.546223907	0.175201444	-0.761919317	0.673446844	0.329566843	-0.478775539	0.48689431	0.311052094	0.543294417	0.349307579	0.329478228	0.085626549	0.889863853	0.85180682	Bacteria.Firmicutes.Bacilli.Lactobacillales.Carnobacteriaceae	SLC5A8
29469	ENSG00000257017	rs398580	0.441000332	0.211564409	0.895661946	0.622874534	-0.182666314	0.502501161	0.037489966	-0.221195587	0.23562093	0.398271949	0.284753922	0.447639269	0.532077392	0.224359263	0.914682779	0.899828612	Bacteria.Firmicutes.Bacilli.Lactobacillales.Carnobacteriaceae	HP
29470	ENSG00000257138	rs4726483	0.318464861	0.100828819	0.676579014	0.59792558	0.240778427	-0.48745283	0.121100769	-0.196773029	0.23950136	0.292854551	0.289005738	0.371277779	0.474016666	0.150308051	0.893367569	0.899828612	Bacteria.Firmicutes.Bacilli.Lactobacillales.Carnobacteriaceae	TAS2R38
29471	ENSG00000257218	rs7957424	0.791782159	0.857020949	0.674654612	0.413911865	-0.103969624	0.054412302	-0.195181541	0.285686461	0.392211081	0.300812167	0.462873549	0.347423148	0.656001615	0.478786016	0.892684317	0.895187694	Bacteria.Firmicutes.Bacilli.Lactobacillales.Carnobacteriaceae	GATC
29472	ENSG00000257743	rs10215743	0.594164503	0.866356475	0.870325739	0.345288359	-0.226005414	-0.05637803	-0.08254563	0.368066777	0.422083183	0.333686055	0.503662693	0.387161487	0.595758186	0.481544222	0.911860144	0.895187694	Bacteria.Firmicutes.Bacilli.Lactobacillales.Carnobacteriaceae	MGAM2
29473	ENSG00000258289	rs2412065	0.000886023	7.65828464915716e-06	0.254532129	0.123611275	-0.605585039	1.137909045	0.25034055	-0.436240963	0.173758626	0.233974812	0.217768323	0.279638149	0.033048472	0.000340633	0.861525488	0.85180682	Bacteria.Firmicutes.Bacilli.Lactobacillales.Carnobacteriaceae	CHURC1
29474	ENSG00000258818	rs7152104	0.003767741	0.002300482	0.759373326	0.900293854	1.204756026	-0.932003406	0.149607722	-0.044485267	0.40088786	0.293672989	0.48637758	0.353673569	0.074526622	0.017088616	0.909584354	0.911509533	Bacteria.Firmicutes.Bacilli.Lactobacillales.Carnobacteriaceae	RNASE4
29475	ENSG00000259803	rs73264003	0.152163965	0.009777431	0.717904802	0.826802676	-0.315057407	1.157365251	-0.097915397	-0.110198219	0.217441139	0.434767428	0.269861489	0.501612551	0.360417035	0.0410996	0.902922721	0.901109627	Bacteria.Firmicutes.Bacilli.Lactobacillales.Carnobacteriaceae	SLC22A31
29476	ENSG00000259823	rs61840345	0.751422484	0.476475817	0.215423049	0.072424429	-0.086150833	0.242157622	0.401977704	-0.741715693	0.270822229	0.338147359	0.321328228	0.406168807	0.646494647	0.354385836	0.858760964	0.824596974	Bacteria.Firmicutes.Bacilli.Lactobacillales.Carnobacteriaceae	LYPD8
29477	ENSG00000260230	rs57387569	0.241507048	0.335201471	0.77392483	0.437091468	-0.322174734	0.327801909	-0.093136734	0.299523158	0.272564639	0.337629851	0.322893795	0.383053403	0.423212769	0.292075827	0.910528326	0.895187694	Bacteria.Firmicutes.Bacilli.Lactobacillales.Carnobacteriaceae	FRRS1L
29478	ENSG00000260314	rs935980028	0.636397846	0.062805648	0.705605891	0.398639877	0.105471714	-0.767477446	-0.097743355	0.439646003	0.222058023	0.405420053	0.257606247	0.517445304	0.605327839	0.118428779	0.9001979	0.895187694	Bacteria.Firmicutes.Bacilli.Lactobacillales.Carnobacteriaceae	MRC1
29479	ENSG00000261150	rs34627661	0.079802641	0.265229639	0.224448971	0.819042144	-0.678348787	0.345966032	0.549366235	-0.08317697	0.381163037	0.307852699	0.447927354	0.362103064	0.278188866	0.253639145	0.858907612	0.901109627	Bacteria.Firmicutes.Bacilli.Lactobacillales.Carnobacteriaceae	EPPK1
29480	ENSG00000263001	rs17515241	0.634585112	0.731972412	0.779605438	0.605038547	0.254942654	-0.110914178	0.183660895	-0.206160349	0.533875337	0.322444664	0.653605088	0.396691601	0.60498121	0.446521872	0.910940072	0.899828612	Bacteria.Firmicutes.Bacilli.Lactobacillales.Carnobacteriaceae	GTF2I
29481	ENSG00000263465	rs653573	0.767468172	0.633878725	0.288573823	0.519919805	-0.090766526	0.126007544	-0.446898533	0.216019035	0.305685158	0.263322119	0.417659738	0.333885568	0.650811143	0.417334475	0.861525488	0.899828612	Bacteria.Firmicutes.Bacilli.Lactobacillales.Carnobacteriaceae	SRSF8
29482	ENSG00000264343	rs2985422	0.210827196	0.124709324	0.737332467	0.743802749	0.421291088	-0.445060468	-0.127826262	-0.111663679	0.333361274	0.286140902	0.379501266	0.340213209	0.407276397	0.167125812	0.90828955	0.899828612	Bacteria.Firmicutes.Bacilli.Lactobacillales.Carnobacteriaceae	NOTCH2NLA
29483	ENSG00000264364	rs35729384	0.999263951	0.838303211	0.105228263	0.048262057	0.000570608	-0.077442105	-1.16157649	0.884040772	0.616170019	0.377980765	0.707018346	0.43916995	0.706600045	0.475503056	0.848655774	0.788289757	Bacteria.Firmicutes.Bacilli.Lactobacillales.Carnobacteriaceae	DYNLL2
29484	ENSG00000264522	rs115650695	0.431956702	0.525665799	0.115362755	0.954233828	-0.182970225	-0.33013397	0.443619901	-0.034560782	0.231383686	0.51738965	0.277975273	0.599880638	0.529206671	0.375285022	0.848655774	0.913553322	Bacteria.Firmicutes.Bacilli.Lactobacillales.Carnobacteriaceae	OTUD7B
29485	ENSG00000264717	rs144479181	0.351099075	0.039298881	0.607226762	0.7452438	-0.235974149	0.888657331	-0.150530369	0.158954669	0.251246962	0.422470927	0.291417664	0.487138998	0.493387646	0.092592455	0.889863853	0.899828612	Bacteria.Firmicutes.Bacilli.Lactobacillales.Carnobacteriaceae	NPY4R2
29486	ENSG00000266173	rs8066463	0.224540896	0.316305894	0.62183994	0.725235418	0.213315216	-0.18052247	-0.102127983	-0.075865505	0.173962076	0.178759512	0.206064517	0.214920334	0.414451858	0.281395019	0.890740528	0.899828612	Bacteria.Firmicutes.Bacilli.Lactobacillales.Carnobacteriaceae	STRADA
29487	ENSG00000266200	rs4751995	0.026329405	0.004249324	0.347152965	0.424485798	-0.759093532	0.782315516	-0.363379435	0.245569322	0.333938692	0.264001716	0.383721841	0.30553926	0.17856018	0.02531856	0.871661384	0.895187694	Bacteria.Firmicutes.Bacilli.Lactobacillales.Carnobacteriaceae	PNLIPRP2
29488	ENSG00000266302	rs778673	1.53941502506064e-05	2.98680926443086e-06	0.041758085	0.091053314	-1.285793178	1.723967622	0.705800323	-0.706471141	0.275137179	0.337027481	0.339816962	0.411863484	0.002365727	0.000154394	0.848655774	0.84580646	Bacteria.Firmicutes.Bacilli.Lactobacillales.Carnobacteriaceae
29489	ENSG00000266338	rs374539651	0.226009083	0.093457778	0.332850714	0.723937389	0.240054747	-0.596435045	-0.223266805	0.159434032	0.196396365	0.350348525	0.228836954	0.449446963	0.41535985	0.145087156	0.867744391	0.899828612	Bacteria.Firmicutes.Bacilli.Lactobacillales.Carnobacteriaceae	NBPF15
29490	ENSG00000267795	rs62036088	0.955598909	0.963374145	0.552875045	0.455217291	-0.014315744	-0.014644616	0.180325558	-0.277046288	0.256130038	0.317690212	0.302276971	0.368783447	0.69741905	0.507589447	0.889863853	0.895187694	Bacteria.Firmicutes.Bacilli.Lactobacillales.Carnobacteriaceae	SMIM22
29491	ENSG00000268043	rs587711713	0.409663444	0.724087083	0.653176459	0.325934003	-0.232934487	0.128322062	-0.162262365	0.442064523	0.280696131	0.361946671	0.359434337	0.446612388	0.519234712	0.44487285	0.89112608	0.895187694	Bacteria.Firmicutes.Bacilli.Lactobacillales.Carnobacteriaceae	NBPF12
29492	ENSG00000268279	rs2733583	0.246271842	0.170745194	0.316822452	0.57727001	0.233952292	-0.412883612	-0.235816037	0.212667227	0.19995868	0.298080801	0.233764417	0.379628589	0.425782104	0.196680285	0.865008701	0.899828612	Bacteria.Firmicutes.Bacilli.Lactobacillales.Carnobacteriaceae
29493	ENSG00000269113	rs7554975	0.039232983	0.171570276	0.181094254	0.753535594	0.839463925	-0.412711268	-0.626200525	0.108940088	0.398945943	0.298539609	0.463201781	0.345500385	0.212839786	0.197166479	0.852855323	0.900300787	Bacteria.Firmicutes.Bacilli.Lactobacillales.Carnobacteriaceae	TRABD2B
29494	ENSG00000269713	rs322089	0.799315195	0.973831658	0.083340552	0.069749858	-0.080041951	0.007938132	0.66024894	-0.53833875	0.313549404	0.241063906	0.375425419	0.291949635	0.657944387	0.511268388	0.848655774	0.824596974	Bacteria.Firmicutes.Bacilli.Lactobacillales.Carnobacteriaceae	NBPF9
29495	ENSG00000270231	rs1442190810	0.880156002	0.650915209	0.396154671	0.672521905	-0.037174006	0.105711146	-0.258029899	0.115252709	0.245590587	0.232539173	0.30208693	0.271430773	0.680545146	0.423509821	0.882877353	0.899828612	Bacteria.Firmicutes.Bacilli.Lactobacillales.Carnobacteriaceae	NBPF8
29496	ENSG00000271824	rs6889814	0.378321825	0.374995646	0.916242021	0.902486708	0.248733213	-0.323372868	0.03608991	-0.050604543	0.28040461	0.362000795	0.341830484	0.411419385	0.505051758	0.308658976	0.914682779	0.911509533	Bacteria.Firmicutes.Bacilli.Lactobacillales.Carnobacteriaceae	SMIM32
29497	ENSG00000272047	rs582657	0.079453232	0.125998236	0.048299653	0.162030426	0.890944999	-0.489525396	-1.095996539	0.504493871	0.50002569	0.315823777	0.544558528	0.356695688	0.277712395	0.167816341	0.848655774	0.85180682	Bacteria.Firmicutes.Bacilli.Lactobacillales.Carnobacteriaceae	GTF2H5
29498	ENSG00000272391	rs6945340	0.251263774	0.117166059	0.076445681	0.02320369	-0.456929012	0.396390558	0.887733754	-0.719195695	0.394721296	0.249634826	0.493089977	0.3093274	0.429420164	0.162749289	0.848655774	0.758278664	Bacteria.Firmicutes.Bacilli.Lactobacillales.Carnobacteriaceae	POM121C
29499	ENSG00000272674	rs13176519	0.447505852	0.343663654	0.481115365	0.309841198	0.176395492	-0.263166893	0.194210512	-0.352975164	0.230819869	0.275882511	0.274081991	0.344853139	0.535231301	0.296689358	0.889863853	0.895187694	Bacteria.Firmicutes.Bacilli.Lactobacillales.Carnobacteriaceae	PCDHB16
29500	ENSG00000273749	rs8038998	0.108939426	0.080785608	0.694930191	0.581816912	-0.590022678	0.487813613	0.190852628	-0.191214778	0.363025284	0.275015619	0.484497178	0.345461928	0.316154997	0.135535595	0.898445678	0.899828612	Bacteria.Firmicutes.Bacilli.Lactobacillales.Carnobacteriaceae	CYFIP1
29501	ENSG00000274070	rs34863951	0.880465393	0.202081304	0.27246488	0.890628063	0.0407931	-0.449377071	0.351991348	-0.054244461	0.270203151	0.348714288	0.318029602	0.392934829	0.680545146	0.219229022	0.861525488	0.909200817	Bacteria.Firmicutes.Bacilli.Lactobacillales.Carnobacteriaceae	CASTOR2
29502	ENSG00000274180	rs8067342	0.755547766	0.500723749	0.721273085	0.919230066	0.085408062	-0.262554598	0.120007625	0.04525505	0.273175012	0.387743835	0.334927643	0.444555533	0.648708818	0.365249581	0.902922721	0.911509533	Bacteria.Firmicutes.Bacilli.Lactobacillales.Carnobacteriaceae	NATD1
29503	ENSG00000274349	rs62561224	0.133494277	0.155148676	0.053211518	0.04244812	-0.611287195	0.380877714	0.921826814	-0.704082462	0.402303421	0.26481242	0.468154675	0.34016669	0.339636424	0.186509998	0.848655774	0.75942342	Bacteria.Firmicutes.Bacilli.Lactobacillales.Carnobacteriaceae	ZNF658
29504	ENSG00000274512	rs1272328391	0.184820723	0.256746575	0.764084901	0.465783909	-0.519053244	0.567623689	-0.138679943	0.427450184	0.387272432	0.496098084	0.460145955	0.582613781	0.386360324	0.250154651	0.909584354	0.895187694	Bacteria.Firmicutes.Bacilli.Lactobacillales.Carnobacteriaceae	TBC1D3L
29505	ENSG00000274523	rs6460094	0.4657815	0.505636414	0.995811264	0.782615594	0.326861512	-0.213544369	-0.002719691	-0.103700005	0.445509199	0.319027563	0.516064855	0.374291334	0.542197184	0.367013421	0.925100872	0.901109627	Bacteria.Firmicutes.Bacilli.Lactobacillales.Carnobacteriaceae	RCC1L
29506	ENSG00000274750	rs78901806	0.015815951	0.017899137	0.067279571	0.492790193	-0.553327272	1.210345059	0.494247902	-0.400598269	0.223289149	0.498219382	0.265593663	0.580765405	0.145719073	0.058821126	0.848655774	0.897512172	Bacteria.Firmicutes.Bacilli.Lactobacillales.Carnobacteriaceae	H3C6
29507	ENSG00000275052	rs3828238	0.720175845	0.527355168	0.912667097	0.771941379	-0.096679314	0.288636793	0.033970012	-0.171983435	0.268715722	0.454212472	0.30852999	0.590911061	0.635817791	0.375978134	0.914682779	0.900846973	Bacteria.Firmicutes.Bacilli.Lactobacillales.Carnobacteriaceae	PPP4R3B
29508	ENSG00000275074	rs13267096	0.035196946	0.006327245	0.349842812	0.681518923	-0.57657588	0.705339578	0.294299442	-0.135267923	0.268047123	0.249955231	0.312525672	0.328127917	0.205589891	0.032526358	0.872052576	0.899828612	Bacteria.Firmicutes.Bacilli.Lactobacillales.Carnobacteriaceae	NUDT18
29509	ENSG00000275302	rs1049807	0.765185913	0.062040002	0.286534258	0.74637224	-0.076727796	0.768003914	-0.325533015	-0.152242622	0.255817076	0.404482313	0.302938876	0.468721033	0.649931219	0.11806739	0.861525488	0.899828612	Bacteria.Firmicutes.Bacilli.Lactobacillales.Carnobacteriaceae	CCL4
29510	ENSG00000275395	rs372448642	0.116163953	0.110055489	0.205383963	0.393450169	-0.431735805	0.98752558	0.411894622	-0.58949296	0.271135741	0.609550881	0.322000786	0.68618607	0.325065837	0.158742204	0.858760964	0.895187694	Bacteria.Firmicutes.Bacilli.Lactobacillales.Carnobacteriaceae	FCGBP
29511	ENSG00000275688	rs854624	0.370293192	0.399365859	0.73511023	0.511082905	0.21571816	-0.405686598	-0.094473791	-0.378057819	0.23910812	0.47821624	0.27803583	0.572130928	0.502804896	0.322008993	0.907408139	0.899828612	Bacteria.Firmicutes.Bacilli.Lactobacillales.Carnobacteriaceae	CCL15-CCL14
29512	ENSG00000275718	rs854684	0.095064556	0.011280346	0.829489607	0.736634151	-0.349121553	1.224802058	0.053567993	-0.182394845	0.206100782	0.469596605	0.247742037	0.540016765	0.297259981	0.044210641	0.911860144	0.899828612	Bacteria.Firmicutes.Bacilli.Lactobacillales.Carnobacteriaceae	CCL15
29513	ENSG00000275896	rs1454322156	0.012072787	0.012518896	0.020134097	0.062955705	0.676888776	-1.22469934	-0.742071337	1.13206189	0.262116822	0.476808709	0.311478483	0.598362164	0.127618861	0.046721725	0.848655774	0.811969814	Bacteria.Firmicutes.Bacilli.Lactobacillales.Carnobacteriaceae	PRSS2
29514	ENSG00000276023	rs2074412	0.099967217	0.160982139	0.160329757	0.394594835	0.506435857	-0.393551925	-0.53264905	0.293697864	0.303472955	0.277550164	0.375053382	0.342705545	0.303353207	0.191001544	0.852855323	0.895187694	Bacteria.Firmicutes.Bacilli.Lactobacillales.Carnobacteriaceae	DUSP14
29515	ENSG00000276070	rs1223707500	0.313353832	0.02982353	0.901445539	0.45767351	0.262172025	-0.930551474	0.036897458	-0.390080782	0.258020478	0.418931708	0.296794106	0.522098873	0.470208048	0.078352325	0.914682779	0.895187694	Bacteria.Firmicutes.Bacilli.Lactobacillales.Carnobacteriaceae	CCL4L2
29516	ENSG00000276085	rs75313926	0.482679503	0.051949575	0.527910555	0.45677487	0.181075345	-0.802861287	0.187663064	-0.375847386	0.256462151	0.405502265	0.295714242	0.502040376	0.548714786	0.107531141	0.889863853	0.895187694	Bacteria.Firmicutes.Bacilli.Lactobacillales.Carnobacteriaceae	CCL3L1
29517	ENSG00000276234	rs2522972	0.059608023	0.372008985	0.65506384	0.379966684	0.720047424	-0.267279087	-0.205660193	-0.303366872	0.375570226	0.297330866	0.458237806	0.343184127	0.24568294	0.307080061	0.89112608	0.895187694	Bacteria.Firmicutes.Bacilli.Lactobacillales.Carnobacteriaceae	TADA2A
29518	ENSG00000276409	rs854684	0.858104895	0.685895649	0.512628175	0.356255036	-0.038811951	0.2001431	0.171116874	-0.526397001	0.21622471	0.492663778	0.259911436	0.566543063	0.675866844	0.434662248	0.889863853	0.895187694	Bacteria.Firmicutes.Bacilli.Lactobacillales.Carnobacteriaceae	CCL14
29519	ENSG00000276430	rs782419234	0.028309971	0.010902065	0.536561673	0.910601192	0.813718578	-0.689744819	0.290510253	-0.035825241	0.362775564	0.263150347	0.467569009	0.31782951	0.184964088	0.04359767	0.889863853	0.911509533	Bacteria.Firmicutes.Bacilli.Lactobacillales.Carnobacteriaceae	FAM25C
29520	ENSG00000276547	rs13159206	0.980887921	0.514135468	0.420322662	0.643720353	0.006201258	0.196139414	-0.24246501	0.180975796	0.257869011	0.298990058	0.298968679	0.389471383	0.703787625	0.371210139	0.885272429	0.899828612	Bacteria.Firmicutes.Bacilli.Lactobacillales.Carnobacteriaceae	PCDHGB5
29521	ENSG00000277075	rs6906367	0.490718929	0.827032779	0.1012598	0.164173898	-0.179421807	-0.089799019	0.495634168	-0.681441175	0.258870334	0.409309938	0.298154194	0.484302049	0.551531855	0.47208598	0.848655774	0.85180682	Bacteria.Firmicutes.Bacilli.Lactobacillales.Carnobacteriaceae	H2AC8
29522	ENSG00000277149	rs11971151	5.17690252832793e-05	8.37365783073032e-05	0.390128346	0.288515199	1.821573671	-1.115504146	0.429179755	-0.331324911	0.420215172	0.26576741	0.496065036	0.309609664	0.004505604	0.002052178	0.882877353	0.895187694	Bacteria.Firmicutes.Bacilli.Lactobacillales.Carnobacteriaceae	TYW1B
29523	ENSG00000277200	rs111355210	0.129087062	0.061817633	0.535571113	0.650095146	-0.607574481	0.69625831	-0.296376741	0.19610256	0.395235697	0.366375227	0.475849961	0.430293868	0.334701409	0.117996432	0.889863853	0.899828612	Bacteria.Firmicutes.Bacilli.Lactobacillales.Carnobacteriaceae	CCDC92B
29524	ENSG00000277258	rs11654269	0.001165464	1.36440953746383e-06	0.113919356	0.210195744	-0.668198656	1.49588914	0.38012337	-0.446379752	0.196680138	0.28111048	0.23722341	0.352719015	0.036226276	0.000103705	0.848655774	0.872032719	Bacteria.Firmicutes.Bacilli.Lactobacillales.Carnobacteriaceae	PCGF2
29525	ENSG00000277462	rs4925622	0.187642056	0.679759519	0.824963631	0.115452021	0.352535143	-0.115716185	0.074016643	-0.533807968	0.264745145	0.279065886	0.333318655	0.334571411	0.389016258	0.433673508	0.911860144	0.850711139	Bacteria.Firmicutes.Bacilli.Lactobacillales.Carnobacteriaceae	ZNF670
29526	ENSG00000277494	rs11136270	0.230348354	0.242562492	0.651742177	0.501034	0.288356002	-0.345176557	-0.125894228	-0.23275233	0.23814921	0.292686826	0.277642549	0.343981499	0.418249863	0.242258537	0.89112608	0.899828612	Bacteria.Firmicutes.Bacilli.Lactobacillales.Carnobacteriaceae	GPIHBP1
29527	ENSG00000277586	rs62503767	0.834452761	0.87167622	0.46188739	0.167212165	-0.052796377	0.050609963	0.215908561	-0.649256843	0.251608983	0.312082535	0.291717887	0.464803373	0.669295085	0.483377272	0.889863853	0.85180682	Bacteria.Firmicutes.Bacilli.Lactobacillales.Carnobacteriaceae	NEFL
29528	ENSG00000277632	rs8951	0.870390534	0.085845829	0.204133092	0.660722438	0.040573612	0.732953859	-0.37885984	-0.213400819	0.247689965	0.420215801	0.295348399	0.483972274	0.680258364	0.139261035	0.858760964	0.899828612	Bacteria.Firmicutes.Bacilli.Lactobacillales.Carnobacteriaceae	CCL3
29529	ENSG00000277972	rs1139109	0.343297683	0.468623497	0.478635648	0.981843761	-0.251892086	0.315214211	0.217575918	-0.010848687	0.263861356	0.432395725	0.305321297	0.474878735	0.486591906	0.351482937	0.889863853	0.915030326	Bacteria.Firmicutes.Bacilli.Lactobacillales.Carnobacteriaceae	CISD3
29530	ENSG00000278023	rs11653282	0.03243476	0.634232908	0.057049453	0.973066785	0.419656104	-0.410433932	-0.459740523	-0.030512805	0.191987708	0.858595131	0.237303158	0.90028349	0.197865496	0.417342983	0.848655774	0.915030326	Bacteria.Firmicutes.Bacilli.Lactobacillales.Carnobacteriaceae	RDM1
29531	ENSG00000278053	rs3813910	0.311002929	0.136413253	0.772750133	0.657172973	0.267791618	-0.533264971	-0.092338796	0.179581777	0.262263653	0.353636238	0.318425155	0.402767309	0.469814514	0.174634559	0.910322793	0.899828612	Bacteria.Firmicutes.Bacilli.Lactobacillales.Carnobacteriaceae	DDX52
29532	ENSG00000278311	rs9903355	0.01894051	0.025035731	0.844630167	0.881863056	-0.859073949	0.691981734	0.08262707	0.053727546	0.356927118	0.301658473	0.419940769	0.360120421	0.155270242	0.071660094	0.911860144	0.906290069	Bacteria.Firmicutes.Bacilli.Lactobacillales.Carnobacteriaceae	GGNBP2
29533	ENSG00000278540	rs72828246	0.131541905	0.069752381	0.596877406	0.406694578	-0.583655388	0.557083169	0.2478702	-0.291364543	0.382152185	0.302117829	0.466351191	0.34887845	0.337725884	0.126228367	0.889863853	0.895187694	Bacteria.Firmicutes.Bacilli.Lactobacillales.Carnobacteriaceae	ACACA
29534	ENSG00000278558	rs28716045	0.001898558	0.000506249	0.317851069	0.351433226	1.833356988	-1.298589696	-0.641405063	0.38110173	0.566249836	0.35473137	0.637188176	0.406051043	0.051636524	0.006545832	0.865008701	0.895187694	Bacteria.Firmicutes.Bacilli.Lactobacillales.Carnobacteriaceae	TMEM191B
29535	ENSG00000278619	rs35767371	0.060407227	0.176278041	0.2213642	0.890756692	0.582424364	-0.356187337	-0.43248906	0.042352724	0.304763586	0.260526759	0.350261102	0.307157298	0.24568294	0.200445563	0.858760964	0.909200817	Bacteria.Firmicutes.Bacilli.Lactobacillales.Carnobacteriaceae	MRM1
29536	ENSG00000278662	rs76960632	0.035753839	0.001753899	0.794289559	0.929588759	-0.605019167	0.840695673	-0.084080559	0.026663801	0.282153064	0.257569329	0.321141077	0.300588133	0.206990512	0.014648504	0.911860144	0.911509533	Bacteria.Firmicutes.Bacilli.Lactobacillales.Carnobacteriaceae	GOLGA6L10
29537	ENSG00000278845	rs8077729	0.005668664	0.019568702	0.032823538	0.101428736	2.070774577	-1.03186029	-1.813133557	0.809339304	0.723707778	0.431050085	0.831409885	0.487112878	0.095180369	0.061952783	0.848655774	0.850067376	Bacteria.Firmicutes.Bacilli.Lactobacillales.Carnobacteriaceae	MRPL45
29538	ENSG00000279170	rs480715	0.017243481	0.023713615	0.44237832	0.256243957	1.508839512	-0.812102646	0.543093848	-0.456659594	0.617338345	0.350624619	0.702662828	0.398690657	0.149576288	0.069056388	0.889863853	0.895187694	Bacteria.Firmicutes.Bacilli.Lactobacillales.Carnobacteriaceae	TSTD3
29539	ENSG00000280670	rs3748643	0.013736618	0.058572558	0.403243859	0.140814799	0.95656913	-0.507832511	0.428659725	-0.51070617	0.377663521	0.263771645	0.5094983	0.342539998	0.134849658	0.114663146	0.883444111	0.85180682	Bacteria.Firmicutes.Bacilli.Lactobacillales.Carnobacteriaceae	CCDC163
29540	ENSG00000284194	rs131816	0.679005828	0.749743438	0.894948457	0.973607275	0.250037487	-0.121861609	-0.089726481	-0.01410935	0.601499475	0.38042167	0.676858772	0.42482638	0.622521138	0.452210513	0.914682779	0.915030326	Bacteria.Firmicutes.Bacilli.Lactobacillales.Carnobacteriaceae	SCO2
29541	ENSG00000284690	rs59362027	0.835864255	0.112245661	0.510941941	0.487911346	-0.05254811	0.744751191	-0.195611775	-0.399480909	0.252611608	0.462580424	0.295928522	0.572645195	0.669295085	0.160090296	0.889863853	0.896582129	Bacteria.Firmicutes.Bacilli.Lactobacillales.Carnobacteriaceae	CD300H
29542	ENSG00000284691	rs11761125	0.076223008	0.153201497	0.31203949	0.591979413	0.776102131	-0.413892977	-0.524468175	0.179805707	0.430750057	0.28638847	0.514751973	0.333818	0.273085241	0.184841406	0.862911443	0.899828612	Bacteria.Firmicutes.Bacilli.Lactobacillales.Carnobacteriaceae
29543	ENSG00000284713	rs72930627	0.75125024	0.276890567	0.506603295	0.777075622	-0.074706678	0.384333769	-0.182806636	0.119350192	0.234678284	0.350498322	0.273730225	0.419787045	0.646494647	0.260301138	0.889863853	0.900925789	Bacteria.Firmicutes.Bacilli.Lactobacillales.Carnobacteriaceae	SMIM38
29544	ENSG00000284770	rs7526641	0.102314076	0.930125324	0.618744498	0.061505595	-0.218308056	-0.036663012	0.081505415	0.845019683	0.131739179	0.416494146	0.163001927	0.44410673	0.306002826	0.50086958	0.890032225	0.810714614	Bacteria.Firmicutes.Bacilli.Lactobacillales.Carnobacteriaceae	TBCE
29545	ENSG00000284797	rs9305094	0.771441081	0.846931963	0.070204904	0.025232895	0.077073329	-0.063666301	0.546259175	-0.822268392	0.264216622	0.328504845	0.296739278	0.358959735	0.651851364	0.477337459	0.848655774	0.758278664	Bacteria.Firmicutes.Bacilli.Lactobacillales.Carnobacteriaceae
29546	ENSG00000284922	rs376098301	0.393059834	0.247337847	0.681043771	0.756567405	0.277773067	-0.343375184	0.17795971	-0.130539984	0.32306737	0.294151987	0.431006712	0.41933574	0.51365022	0.245362264	0.893454425	0.900311463	Bacteria.Firmicutes.Bacilli.Lactobacillales.Carnobacteriaceae	LRTOMT
29547	ENSG00000285053	rs7537	0.782406372	0.006843622	0.583167843	0.008653572	0.055014222	1.752354568	-0.133388841	-1.859458733	0.19837053	0.627302697	0.241856429	0.686788642	0.654378707	0.033807593	0.889863853	0.758278664	Bacteria.Firmicutes.Bacilli.Lactobacillales.Carnobacteriaceae	TBCE
29548	ENSG00000285130	rs11144981	0.684742283	0.152526412	0.237503516	0.397447315	-0.09690963	0.490520285	-0.338341362	0.338684113	0.237625466	0.33884338	0.283787428	0.397605447	0.623596615	0.184751149	0.861525488	0.895187694	Bacteria.Firmicutes.Bacilli.Lactobacillales.Carnobacteriaceae
29549	ENSG00000285188	rs999813	0.378896827	0.818138562	0.606292107	0.105003899	-0.288379133	0.070075548	-0.199222663	0.570307877	0.325493349	0.303524113	0.384680143	0.346901638	0.505173343	0.470210375	0.889863853	0.850711139	Bacteria.Firmicutes.Bacilli.Lactobacillales.Carnobacteriaceae
29550	ENSG00000285269	rs12057033	0.156633219	0.073681624	0.848285394	0.766464422	-0.443885502	0.457135341	-0.068572436	0.087242884	0.309746678	0.251457676	0.357016106	0.292516901	0.36340717	0.129578925	0.911860144	0.900846973	Bacteria.Firmicutes.Bacilli.Lactobacillales.Carnobacteriaceae
29551	ENSG00000285641	rs35138279	0.630063536	0.877516554	0.311165837	0.1185015	-0.126993673	-0.04692264	0.30468653	-0.607953928	0.262422745	0.30326224	0.298498234	0.38429221	0.604005953	0.484788688	0.862911443	0.85180682	Bacteria.Firmicutes.Bacilli.Lactobacillales.Carnobacteriaceae
29552	ENSG00000287725	rs4930260	0.493805447	0.422033797	0.433590744	0.442558327	-0.198074724	0.20802808	-0.285884957	0.24054298	0.287835547	0.257458233	0.362821708	0.311341418	0.551531855	0.330698547	0.889499735	0.895187694	Bacteria.Firmicutes.Bacilli.Lactobacillales.Carnobacteriaceae
29553	ENSG00000001167	rs6900152	0.150182157	0.774436308	0.115329119	0.15140577	-0.252487537	0.066707814	0.378129462	0.476061201	0.173401471	0.231807329	0.236916179	0.327942527	0.198748218	0.285481581	0.751385079	0.930998543	Bacteria.Firmicutes.Clostridia.Clostridiales.Christensenellaceae	NFYA
29554	ENSG00000001460	rs11249099	0.745025186	0.798285417	0.291637839	0.052363254	0.065088139	0.056019756	0.313262103	-0.589642313	0.199294458	0.21830154	0.294648521	0.298351305	0.47393324	0.291705602	0.802311446	0.925527071	Bacteria.Firmicutes.Clostridia.Clostridiales.Christensenellaceae	STPG1
29555	ENSG00000001561	rs9367235	0.917136876	0.989629739	0.363510913	0.421699619	-0.035000772	0.002990353	0.430702009	-0.257246048	0.335108119	0.229187034	0.470650648	0.318140749	0.531692789	0.33795657	0.82800395	0.952754318	Bacteria.Firmicutes.Clostridia.Clostridiales.Christensenellaceae	ENPP4
29556	ENSG00000001617	rs7642692	0.894752398	0.540705422	0.43296875	0.787397297	0.022134674	0.251063083	-0.192988503	0.152651504	0.166661753	0.408236254	0.244592583	0.563690367	0.524979774	0.220807978	0.836718738	0.962849484	Bacteria.Firmicutes.Clostridia.Clostridiales.Christensenellaceae	SEMA3F
29557	ENSG00000002016	rs76321248	0.687107157	0.160752118	0.42611088	0.703597832	0.076971392	-0.33267908	0.216861866	0.134898533	0.190245363	0.234489095	0.270774755	0.353000296	0.454504913	0.09469235	0.834330399	0.954244893	Bacteria.Firmicutes.Clostridia.Clostridiales.Christensenellaceae	RAD52
29558	ENSG00000002549	rs3775927	0.671770982	0.320820819	0.783359186	0.970549647	0.156077172	-0.243059682	0.140228026	-0.012479292	0.36668199	0.242959511	0.507917324	0.336719508	0.448725908	0.153507421	0.885249958	0.978578031	Bacteria.Firmicutes.Clostridia.Clostridiales.Christensenellaceae	LAP3
29559	ENSG00000002726	rs1049748	0.157655235	0.364683617	0.565494991	0.683507105	0.321312581	-0.187748508	-0.193814281	-0.118751441	0.2247759	0.20566802	0.335520989	0.289979649	0.204786579	0.166612568	0.86487149	0.954244893	Bacteria.Firmicutes.Clostridia.Clostridiales.Christensenellaceae	AOC1
29560	ENSG00000002919	rs1860866	0.002350519	0.004854001	0.001045032	0.003115022	-1.28844764	0.682031139	1.808951375	-0.99048184	0.406915288	0.233852495	0.527009504	0.322547569	0.017505819	0.008490135	0.436954488	0.650165404	Bacteria.Firmicutes.Clostridia.Clostridiales.Christensenellaceae	SNX11
29561	ENSG00000002933	rs741068	0.040796957	0.003989113	0.663365503	0.644017634	-0.512451278	0.604091701	-0.19753666	-0.143460717	0.245522909	0.202350991	0.451750645	0.309014027	0.09193845	0.007346205	0.877633427	0.953814276	Bacteria.Firmicutes.Clostridia.Clostridiales.Christensenellaceae	TMEM176A
29562	ENSG00000003056	rs1805726	0.13194124	0.505727236	0.633187706	0.588980831	-0.33584397	0.153891401	0.163588078	0.185677824	0.220127562	0.229957428	0.341159139	0.341942389	0.182292728	0.210364338	0.874547559	0.9534468	Bacteria.Firmicutes.Clostridia.Clostridiales.Christensenellaceae	M6PR
29563	ENSG00000003147	rs3807807	0.148202558	0.187447617	0.971006296	0.623957538	-0.478701772	0.34680504	-0.017883097	0.183669614	0.327136944	0.260325688	0.490129638	0.372860105	0.19702285	0.105180747	0.90107834	0.953814276	Bacteria.Firmicutes.Clostridia.Clostridiales.Christensenellaceae	ICA1
29564	ENSG00000003249	rs66701606	0.06159271	0.036121635	0.76392058	0.482894135	-0.384208327	0.517803655	0.090115737	0.27401002	0.20199326	0.241975714	0.298793217	0.388279231	0.116594974	0.033680534	0.882990638	0.9534468	Bacteria.Firmicutes.Clostridia.Clostridiales.Christensenellaceae	DBNDD1
29565	ENSG00000003393	rs2302610	0.100169551	0.164863089	0.092150076	0.172998364	0.322706714	-0.395536843	-0.478990195	0.557971863	0.193494181	0.281575376	0.280211832	0.404980802	0.153944103	0.096389558	0.751385079	0.930998543	Bacteria.Firmicutes.Clostridia.Clostridiales.Christensenellaceae	ALS2
29566	ENSG00000004534	rs2856234	0.06209875	0.023728291	0.49933919	0.425011373	-0.357161203	0.337518421	0.190731725	-0.186229161	0.188148491	0.145739194	0.280763401	0.231972169	0.117010189	0.02481882	0.851598062	0.952754318	Bacteria.Firmicutes.Clostridia.Clostridiales.Christensenellaceae	RBM6
29567	ENSG00000004777	rs231235	0.11605747	0.03678749	0.445513435	0.481608849	0.281948939	-0.34940744	-0.188431913	0.169947897	0.177014956	0.163884005	0.245486825	0.240112207	0.168085938	0.034098574	0.837505699	0.9534468	Bacteria.Firmicutes.Clostridia.Clostridiales.Christensenellaceae	ARHGAP33
29568	ENSG00000005100	rs9898942	0.265943084	0.606553341	0.249178071	0.668359602	-0.169368618	0.148207892	0.255114412	0.175265809	0.150937421	0.28638362	0.219404175	0.407256848	0.272028921	0.239509287	0.791468488	0.954244893	Bacteria.Firmicutes.Clostridia.Clostridiales.Christensenellaceae	DHX33
29569	ENSG00000005156	rs1003918	0.067639532	0.006854554	0.907157228	0.459228103	0.40089	-0.594276247	0.039120732	0.220124226	0.215716441	0.212781386	0.334135151	0.295647892	0.122801468	0.010626904	0.895371394	0.952788307	Bacteria.Firmicutes.Clostridia.Clostridiales.Christensenellaceae	LIG3
29570	ENSG00000005194	rs498056	0.007515626	0.002773288	0.596162706	0.585804853	-0.654603928	0.542949193	0.192275824	-0.144080258	0.237231663	0.174555991	0.361049102	0.263086027	0.035666949	0.005710991	0.867617422	0.9534468	Bacteria.Firmicutes.Clostridia.Clostridiales.Christensenellaceae	CIAPIN1
29571	ENSG00000005206	rs11671	0.716913706	0.611443312	0.545001008	0.456133929	-0.123274006	0.10839953	0.28646285	-0.244576136	0.338507574	0.212347507	0.470797574	0.326227348	0.463647418	0.240755429	0.863818286	0.952754318	Bacteria.Firmicutes.Clostridia.Clostridiales.Christensenellaceae	SPPL2B
29572	ENSG00000005421	rs854571	0.000192708	0.000156819	0.233876588	0.221586507	1.270816769	-0.802685679	0.615243886	-0.388007257	0.321444674	0.199949932	0.512018575	0.314389502	0.003332638	0.000786671	0.785149116	0.94830862	Bacteria.Firmicutes.Clostridia.Clostridiales.Christensenellaceae	PON1
29573	ENSG00000005436	rs2901685	0.036343209	0.072208609	0.704765702	0.962903561	-0.503551355	0.43415391	0.13196444	0.015670655	0.235604885	0.237561431	0.346757732	0.335632872	0.08643826	0.054916415	0.880100553	0.978578031	Bacteria.Firmicutes.Clostridia.Clostridiales.Christensenellaceae	GCFC2
29574	ENSG00000005469	rs6954473	1.22102495012954e-06	8.07407687848329e-07	0.161201568	0.377796426	1.223808778	-0.935669443	-0.501146457	0.226718377	0.228734428	0.171433947	0.353618615	0.255303489	6.734294313471e-05	1.31503105157518e-05	0.751385079	0.952754318	Bacteria.Firmicutes.Clostridia.Clostridiales.Christensenellaceae	CROT
29575	ENSG00000005700	rs606270	0.028281081	0.001087303	0.968250359	0.468377512	0.508644569	-0.663520691	0.013707209	0.210904166	0.226723104	0.19402619	0.343054126	0.289147592	0.07553912	0.003057382	0.900417473	0.9534468	Bacteria.Firmicutes.Clostridia.Clostridiales.Christensenellaceae	IBTK
29576	ENSG00000005844	rs8056929	0.859101076	0.321568556	0.647475128	0.100837789	-0.025732514	-0.268325794	-0.09649007	0.709828906	0.144382694	0.268633146	0.210032039	0.426466319	0.513210673	0.15374788	0.877633427	0.930998543	Bacteria.Firmicutes.Clostridia.Clostridiales.Christensenellaceae	ITGAL
29577	ENSG00000005981	rs199555754	0.2656058	0.000105128	0.139040656	0.989900696	-0.195518143	1.03987821	-0.350914828	0.00459626	0.174117198	0.251697961	0.234295674	0.361718768	0.27182017	0.000601083	0.751385079	0.979193629	Bacteria.Firmicutes.Clostridia.Clostridiales.Christensenellaceae	ASB4
29578	ENSG00000006042	rs4795725	0.110500387	0.421528253	0.467299101	0.439193784	0.358508039	-0.167875522	-0.237033038	-0.249144662	0.221571568	0.20753763	0.324180354	0.320098161	0.163282408	0.185748641	0.840018622	0.952754318	Bacteria.Firmicutes.Clostridia.Clostridiales.Christensenellaceae	TMEM98
29579	ENSG00000006047	rs5412	0.476194694	0.429052022	0.103962383	0.410158894	0.124787784	0.204877983	-0.414298551	0.358322564	0.174141374	0.257453014	0.251234464	0.432253754	0.37353934	0.187976773	0.751385079	0.952754318	Bacteria.Firmicutes.Clostridia.Clostridiales.Christensenellaceae	YBX2
29580	ENSG00000006128	rs7795107	0.538955336	0.134626454	0.985036405	0.982265805	0.101967261	-0.474958703	0.004562438	-0.009795275	0.165085514	0.313509005	0.242328653	0.438973511	0.398085926	0.084535419	0.903212045	0.978867627	Bacteria.Firmicutes.Clostridia.Clostridiales.Christensenellaceae	TAC1
29581	ENSG00000006282	rs8076632	0.000246846	3.41682095507113e-08	0.942618191	0.146357475	0.705353979	-1.093804545	0.020703683	0.372571958	0.181813453	0.174680715	0.286523031	0.253432204	0.004075115	1.04513458147414e-06	0.89861507	0.930998543	Bacteria.Firmicutes.Clostridia.Clostridiales.Christensenellaceae	SPATA20
29582	ENSG00000006432	rs731571	0.500079521	0.030860944	0.221569774	0.679448423	0.129071724	-0.59390963	0.338162045	0.154091569	0.190327296	0.26911846	0.273991531	0.371231164	0.383626386	0.030095536	0.782631316	0.954244893	Bacteria.Firmicutes.Clostridia.Clostridiales.Christensenellaceae	MAP3K9
29583	ENSG00000006652	rs10260414	0.055833027	0.000873186	0.826520541	0.632247845	-0.354230852	0.504937125	-0.064738935	-0.113328099	0.181917757	0.1446874	0.294198743	0.235689859	0.109764802	0.002638715	0.89332201	0.953814276	Bacteria.Firmicutes.Clostridia.Clostridiales.Christensenellaceae	IFRD1
29584	ENSG00000006740	rs78654015	0.993522852	0.786679318	0.878875931	0.886178978	-0.001414973	0.108285368	-0.037280751	-0.089848345	0.173631829	0.398481463	0.243672497	0.625232982	0.550200314	0.288713999	0.895371394	0.975728969	Bacteria.Firmicutes.Clostridia.Clostridiales.Christensenellaceae	ARHGAP44
29585	ENSG00000006744	rs1044564	0.002500737	0.00067559	0.055099042	0.031290199	-0.919084016	0.801538395	0.843171607	-0.701743968	0.292189833	0.224466447	0.431679703	0.31882304	0.017865925	0.0022961	0.739600147	0.925527071	Bacteria.Firmicutes.Clostridia.Clostridiales.Christensenellaceae	ELAC2
29586	ENSG00000006747	rs3173628	0.066950234	0.256539377	0.684095218	0.654554037	0.446930228	-0.257376877	-0.16579385	-0.150081314	0.239869824	0.224846164	0.405650568	0.333872268	0.122230641	0.13062415	0.877633427	0.954244893	Bacteria.Firmicutes.Clostridia.Clostridiales.Christensenellaceae	SCIN
29587	ENSG00000007062	rs10034719	0.041665167	0.00188033	0.851819163	0.838521145	-0.458131759	0.646643068	-0.061915155	-0.064547012	0.220470097	0.199524633	0.330138535	0.315473444	0.09251814	0.004413066	0.894856219	0.972829704	Bacteria.Firmicutes.Clostridia.Clostridiales.Christensenellaceae	PROM1
29588	ENSG00000007129	rs3745936	0.294439483	0.044166099	0.584936919	0.394985143	0.178483917	-0.519854587	-0.139953694	0.286983149	0.168864333	0.253296499	0.254959063	0.335148542	0.288038819	0.038808858	0.865524853	0.952754318	Bacteria.Firmicutes.Clostridia.Clostridiales.Christensenellaceae	CEACAM21
29589	ENSG00000007168	rs6628	0.866444002	0.853586002	0.742511059	0.587908438	-0.03237091	0.05023599	0.089889008	-0.196137098	0.191721295	0.271134856	0.272445698	0.360164566	0.515484556	0.304808189	0.880193383	0.9534468	Bacteria.Firmicutes.Clostridia.Clostridiales.Christensenellaceae	PAFAH1B1
29590	ENSG00000007237	rs8071183	0.698452146	0.281670538	0.855381928	0.449546608	0.113332147	-0.223567852	-0.077771146	0.233555371	0.291245209	0.205941463	0.425021433	0.306999407	0.457706759	0.13912737	0.894856219	0.952754318	Bacteria.Firmicutes.Clostridia.Clostridiales.Christensenellaceae	GAS7
29591	ENSG00000007341	rs6700673	5.51800064571588e-09	8.21141394381982e-10	0.700390143	0.638552968	-1.26118108	1.045287021	0.097531763	0.092653715	0.187820568	0.145509384	0.252347308	0.196326868	1.12603275924097e-06	4.47738007781336e-08	0.880100553	0.953814276	Bacteria.Firmicutes.Clostridia.Clostridiales.Christensenellaceae	ST7L
29592	ENSG00000007933	rs6608458	0.151331281	0.166541839	0.073220392	0.0559112	-0.696290477	0.431761188	1.10930921	-0.787825939	0.479562312	0.308602858	0.609199013	0.404726258	0.199621665	0.097099456	0.751385079	0.925527071	Bacteria.Firmicutes.Clostridia.Clostridiales.Christensenellaceae	FMO3
29593	ENSG00000008018	rs12717	0.677663525	0.665633225	0.46420112	0.985383761	-0.096863247	-0.085457593	0.239322867	0.005691015	0.231988639	0.196848887	0.325037304	0.309456067	0.450678872	0.256144175	0.839326898	0.978867627	Bacteria.Firmicutes.Clostridia.Clostridiales.Christensenellaceae	PSMB1
29594	ENSG00000008118	rs9430001	0.317513825	0.491923378	0.671345693	0.232311436	-0.214363314	0.131563527	-0.136629847	0.380901817	0.212804494	0.190350554	0.320551374	0.315922704	0.300945524	0.20632893	0.877633427	0.94830862	Bacteria.Firmicutes.Clostridia.Clostridiales.Christensenellaceae	CAMK1G
29595	ENSG00000008130	rs4648629	0.638974329	0.134591087	0.565575874	0.590304829	0.117512164	-0.352540926	0.24106051	0.19732184	0.249313697	0.232682445	0.417398214	0.364684154	0.43522204	0.084535419	0.86487149	0.9534468	Bacteria.Firmicutes.Clostridia.Clostridiales.Christensenellaceae	NADK
29596	ENSG00000008311	rs279703	0.783229845	0.64860781	0.625556463	0.91971789	-0.042499471	0.101258544	-0.125227196	-0.033649137	0.153842289	0.221174947	0.255397363	0.33256232	0.487584125	0.251056238	0.872700788	0.978578031	Bacteria.Firmicutes.Clostridia.Clostridiales.Christensenellaceae	AASS
29597	ENSG00000008382	rs4807565	0.813017501	0.865746672	0.090500726	0.027764762	-0.050361659	0.03703567	-0.515436479	0.655339242	0.212050906	0.218198583	0.299967432	0.291114912	0.498254191	0.307748615	0.751385079	0.925527071	Bacteria.Firmicutes.Clostridia.Clostridiales.Christensenellaceae	MPND
29598	ENSG00000008869	rs17498825	0.221615571	0.048905334	0.886058186	0.838825402	0.228672693	-0.383608921	-0.037685482	0.058705262	0.185297742	0.191129712	0.261964224	0.287471262	0.246050382	0.041865131	0.895371394	0.972829704	Bacteria.Firmicutes.Clostridia.Clostridiales.Christensenellaceae	HEATR5B
29599	ENSG00000008952	rs12636720	0.24906956	0.517814307	0.136120238	0.530839233	-0.285962229	0.156281187	0.524915389	-0.213190495	0.245877039	0.240335431	0.347834477	0.338344863	0.260782289	0.213968185	0.751385079	0.9534468	Bacteria.Firmicutes.Clostridia.Clostridiales.Christensenellaceae	SEC62
29600	ENSG00000008988	rs2976045	0.252886564	0.607891448	0.937518628	0.311711433	-0.202028112	0.124288821	0.021162225	0.368246089	0.17512768	0.241062271	0.268921549	0.361177132	0.262640618	0.239660365	0.898165255	0.94830862	Bacteria.Firmicutes.Clostridia.Clostridiales.Christensenellaceae	RPS20
29601	ENSG00000009307	rs6692870	0.907293041	0.90978981	0.661726414	0.600671254	0.06014843	-0.036871625	-0.32280395	0.235355866	0.514491495	0.324157769	0.734408977	0.44743591	0.528840549	0.319068966	0.877633427	0.9534468	Bacteria.Firmicutes.Clostridia.Clostridiales.Christensenellaceae	CSDE1
29602	ENSG00000009765	rs74756065	0.442035703	0.634719062	0.314043937	0.678813727	0.152354355	0.132926437	-0.294986047	-0.192193556	0.196969709	0.278471524	0.290732459	0.462054701	0.36081669	0.247359933	0.817060473	0.954244893	Bacteria.Firmicutes.Clostridia.Clostridiales.Christensenellaceae	IYD
29603	ENSG00000010030	rs2234064	0.08237699	0.044197614	0.66207377	0.94051302	-0.533349176	0.42148887	-0.170960325	0.020635792	0.3022978	0.205399807	0.389377559	0.275458823	0.13761498	0.038808858	0.877633427	0.978578031	Bacteria.Firmicutes.Clostridia.Clostridiales.Christensenellaceae	ETV7
29604	ENSG00000010072	rs722302	0.309171523	0.83464968	0.101138086	0.793720304	-0.315538579	0.047653572	0.675354057	-0.082280534	0.307848151	0.227374701	0.406118792	0.313378303	0.295758873	0.300269141	0.751385079	0.962849484	Bacteria.Firmicutes.Clostridia.Clostridiales.Christensenellaceae	SPRTN
29605	ENSG00000010165	rs6695502	0.764009693	0.713665463	0.796650062	0.335821922	-0.057865259	0.101806354	-0.069007764	0.343490657	0.19193629	0.276239528	0.266702428	0.354246746	0.480159867	0.270477887	0.886409029	0.94830862	Bacteria.Firmicutes.Clostridia.Clostridiales.Christensenellaceae	METTL13
29606	ENSG00000010626	rs2238116	3.58355702504879e-05	2.87361268662737e-06	0.90910185	0.380725464	-0.594327812	0.998681034	0.023353128	0.236496092	0.133896198	0.194847588	0.203748852	0.267965499	0.001044685	3.51696504237587e-05	0.895371394	0.952754318	Bacteria.Firmicutes.Clostridia.Clostridiales.Christensenellaceae	LRRC23
29607	ENSG00000010704	rs1150658	0.425744999	0.227272161	0.989321311	0.710984163	-0.149630575	0.305294435	-0.003595171	0.154785464	0.186681044	0.250458902	0.267582741	0.415910801	0.352941859	0.119545804	0.903212045	0.954244893	Bacteria.Firmicutes.Clostridia.Clostridiales.Christensenellaceae	HFE
29608	ENSG00000011105	rs9919727	0.071425473	0.030299292	0.665297462	0.413962935	0.546028711	-0.429415863	0.174725479	-0.223425289	0.297934192	0.193902124	0.40204418	0.271737246	0.126190003	0.02968632	0.877633427	0.952754318	Bacteria.Firmicutes.Clostridia.Clostridiales.Christensenellaceae	TSPAN9
29609	ENSG00000011295	rs11657912	0.02362142	0.003210103	0.654123508	0.546760489	-0.505035362	0.556685625	-0.145810577	-0.153475015	0.217898883	0.181893738	0.323939039	0.253344781	0.068861622	0.006369946	0.877633427	0.9534468	Bacteria.Firmicutes.Clostridia.Clostridiales.Christensenellaceae	TTC19
29610	ENSG00000011376	rs17077990	0.271871578	0.032146958	0.17679791	0.531260961	0.194238631	-0.451609421	0.351562625	-0.17715679	0.175278525	0.206249645	0.257457667	0.281447111	0.275469563	0.031107759	0.754757207	0.9534468	Bacteria.Firmicutes.Clostridia.Clostridiales.Christensenellaceae	LARS2
29611	ENSG00000011523	rs1420183	0.368136658	0.531377178	0.401530057	0.653992148	-0.274831516	0.134936149	0.34532244	-0.137876357	0.303253345	0.214432497	0.408944587	0.306187447	0.324581486	0.217985001	0.828550626	0.954244893	Bacteria.Firmicutes.Clostridia.Clostridiales.Christensenellaceae	CEP68
29612	ENSG00000011638	rs909083	0.498955334	0.735065323	0.665614178	0.228035247	-0.275126994	0.083782547	-0.240449694	0.415909364	0.404632644	0.246528094	0.553834699	0.341772523	0.383068086	0.275685252	0.877633427	0.94830862	Bacteria.Firmicutes.Clostridia.Clostridiales.Christensenellaceae	LDAF1
29613	ENSG00000012061	rs12979410	0.086877197	0.002559455	0.263420547	0.207799962	0.302137174	-0.743379784	-0.265912208	0.490995993	0.173802885	0.236921625	0.235714921	0.385912713	0.142398602	0.005402321	0.791468488	0.946818887	Bacteria.Firmicutes.Clostridia.Clostridiales.Christensenellaceae	ERCC1
29614	ENSG00000012779	rs7918542	0.467138994	0.240348793	0.843065074	0.747056058	0.114372455	-0.269632305	0.047033514	-0.10436606	0.156366057	0.227546035	0.236625829	0.322220073	0.370161497	0.124297976	0.894856219	0.962849484	Bacteria.Firmicutes.Clostridia.Clostridiales.Christensenellaceae	ALOX5
29615	ENSG00000013288	rs4689486	0.368494942	0.017065203	0.449571338	0.753557328	0.143272332	-0.821640945	0.179198972	-0.145560802	0.158207963	0.335609414	0.235562951	0.461684043	0.324581486	0.019779625	0.837505699	0.962849484	Bacteria.Firmicutes.Clostridia.Clostridiales.Christensenellaceae	MAN2B2
29616	ENSG00000013364	rs112178731	0.016561618	0.003653319	0.130343324	0.131508319	0.447563541	-0.643611633	-0.39734733	0.454010797	0.181936242	0.213405399	0.259343097	0.297240213	0.057673249	0.006931385	0.751385079	0.930998543	Bacteria.Firmicutes.Clostridia.Clostridiales.Christensenellaceae	MVP
29617	ENSG00000013561	rs187542	0.018027812	0.00895754	0.279100663	0.237181687	0.971250913	-0.625627785	-0.699226224	0.452183449	0.400268032	0.232172227	0.640635014	0.379010735	0.060053632	0.012819974	0.79654422	0.94830862	Bacteria.Firmicutes.Clostridia.Clostridiales.Christensenellaceae	RNF14
29618	ENSG00000013573	rs1046458	2.97584478363467e-07	5.26061087177093e-09	0.559650924	0.591715666	0.983499282	-0.970150567	0.150731123	-0.113345696	0.172096558	0.144225533	0.25705354	0.2102817	2.42906728573189e-05	2.06167427793764e-07	0.864394453	0.9534468	Bacteria.Firmicutes.Clostridia.Clostridiales.Christensenellaceae	DDX11
29619	ENSG00000014138	rs655433	0.238215016	0.017264424	0.433904665	0.232933114	0.180905084	-0.51116783	-0.173358008	0.405766749	0.151968803	0.209184206	0.220162736	0.336999022	0.255658382	0.01991849	0.836718738	0.94830862	Bacteria.Firmicutes.Clostridia.Clostridiales.Christensenellaceae	POLA2
29620	ENSG00000014164	rs6558369	0.003439106	0.000421363	0.697860794	0.861421837	0.530891162	-0.649862384	-0.10276715	0.048443773	0.174819742	0.174819742	0.263550678	0.276414283	0.021795104	0.001636018	0.880100553	0.975728969	Bacteria.Firmicutes.Clostridia.Clostridiales.Christensenellaceae	ZC3H3
29621	ENSG00000014216	rs11605576	0.561506015	0.032896795	0.911909425	0.394473031	-0.091973475	0.382756104	-0.026677941	-0.226090259	0.157595502	0.175588501	0.240207678	0.263748307	0.407047688	0.03156544	0.895371394	0.952754318	Bacteria.Firmicutes.Clostridia.Clostridiales.Christensenellaceae	CAPN1
29622	ENSG00000015133	rs12587463	0.092001805	0.310960548	0.135054577	0.650291895	-0.288817206	0.344911493	0.364868404	0.229334674	0.168880906	0.337761737	0.241110086	0.503516559	0.147829771	0.150164473	0.751385079	0.954244893	Bacteria.Firmicutes.Clostridia.Clostridiales.Christensenellaceae	CCDC88C
29623	ENSG00000015413	rs2052868	0.189651476	0.502461869	0.251297884	0.760863969	0.263703295	-0.175501631	-0.33104657	-0.107419622	0.198949048	0.260241828	0.285997666	0.351470893	0.227861433	0.209348795	0.791468488	0.962849484	Bacteria.Firmicutes.Clostridia.Clostridiales.Christensenellaceae	DPEP1
29624	ENSG00000015479	rs7305	0.085713494	0.255505851	0.387888684	0.877742261	-0.3674478	0.174488982	0.262140435	0.033278802	0.210573515	0.152100433	0.30155789	0.215482063	0.141171546	0.130249206	0.82800395	0.975728969	Bacteria.Firmicutes.Clostridia.Clostridiales.Christensenellaceae	MATR3
29625	ENSG00000015532	rs6504649	0.202928124	0.156521413	0.902078091	0.94270753	0.259517958	-0.333967291	0.039436618	-0.024519836	0.201767519	0.232981063	0.319278363	0.339865734	0.236092358	0.093162917	0.895371394	0.978578031	Bacteria.Firmicutes.Clostridia.Clostridiales.Christensenellaceae	XYLT2
29626	ENSG00000016391	rs6445607	0.006802712	0.013588952	0.29072188	0.495106946	0.798500013	-0.519078981	-0.507454533	0.2220751	0.285622189	0.204600991	0.476389218	0.323690092	0.033511462	0.016952187	0.802211587	0.9534468	Bacteria.Firmicutes.Clostridia.Clostridiales.Christensenellaceae	CHDH
29627	ENSG00000018236	rs553321	0.76098555	0.544802375	0.545441967	0.545036417	0.047927881	-0.172761538	-0.147894712	0.228193922	0.156899636	0.283790502	0.24333038	0.37506655	0.478554041	0.221902991	0.863818286	0.9534468	Bacteria.Firmicutes.Clostridia.Clostridiales.Christensenellaceae	CNTN1
29628	ENSG00000018699	rs3820915	0.355948124	0.147016927	0.1487026	0.032932557	0.314347986	-0.33619248	-0.679035304	0.689439897	0.338104736	0.229065806	0.464622954	0.316345967	0.31906306	0.089026868	0.751385079	0.925527071	Bacteria.Firmicutes.Clostridia.Clostridiales.Christensenellaceae	TTC27
29629	ENSG00000019169	rs1813376	0.810183129	0.449553104	0.810534277	0.975266192	-0.040263041	-0.257814823	0.059171213	-0.014676385	0.166949354	0.338892385	0.245815225	0.471548851	0.498068175	0.194007824	0.891470708	0.978578031	Bacteria.Firmicutes.Clostridia.Clostridiales.Christensenellaceae	MARCO
29630	ENSG00000019505	rs7481764	0.42084697	0.476238422	0.540360842	0.532846372	0.344423203	-0.175886229	0.549735611	-0.306427993	0.425168981	0.245473696	0.893124348	0.488710025	0.350818163	0.201610287	0.861611883	0.9534468	Bacteria.Firmicutes.Clostridia.Clostridiales.Christensenellaceae	SYT13
29631	ENSG00000020922	rs11020802	0.013140711	0.016525117	0.071471138	0.186512464	-0.432867417	0.465441487	0.464870781	-0.365509423	0.169755661	0.189136996	0.253693241	0.273776658	0.049658588	0.019325634	0.751385079	0.945874914	Bacteria.Firmicutes.Clostridia.Clostridiales.Christensenellaceae	MRE11
29632	ENSG00000021488	rs6510301	0.18055488	0.932493986	0.00192878	0.007533159	0.259026975	0.019526523	-0.863398073	1.015185835	0.191362648	0.229625988	0.267101374	0.368021999	0.222298162	0.324665531	0.545693943	0.68284777	Bacteria.Firmicutes.Clostridia.Clostridiales.Christensenellaceae	SLC7A9
29633	ENSG00000021574	rs9789593	0.354875764	0.295633631	0.413240576	0.263603632	-0.206077572	0.320617779	-0.265240265	0.460974035	0.221155038	0.304095206	0.322092822	0.408783547	0.318871619	0.144745293	0.829706795	0.94830862	Bacteria.Firmicutes.Clostridia.Clostridiales.Christensenellaceae	SPAST
29634	ENSG00000022277	rs6999	0.805086218	0.680557759	0.429810323	0.155974402	-0.05241827	0.081981406	-0.229431304	0.447199533	0.211552235	0.19823345	0.288783629	0.311555412	0.496495027	0.260480363	0.835071191	0.930998543	Bacteria.Firmicutes.Clostridia.Clostridiales.Christensenellaceae	RTF2
29635	ENSG00000022556	rs4422092	0.000492264	5.66427136179291e-05	0.239549174	0.137624136	-0.891792708	0.971072074	0.376881645	-0.42873732	0.243032838	0.225344359	0.317508713	0.285211509	0.006439362	0.000373873	0.785149116	0.930998543	Bacteria.Firmicutes.Clostridia.Clostridiales.Christensenellaceae	NLRP2
29636	ENSG00000023191	rs12786555	0.740416159	0.131047982	0.428044066	0.726912827	0.0550968	-0.620310305	0.198101756	-0.188952029	0.165594951	0.405623133	0.248392426	0.538714081	0.472905434	0.082962096	0.835071191	0.957268205	Bacteria.Firmicutes.Clostridia.Clostridiales.Christensenellaceae	RNH1
29637	ENSG00000023228	rs4147713	0.570073814	0.706151345	0.587369967	0.799189117	0.14835938	-0.075608243	-0.197848002	0.073993123	0.259894833	0.199656741	0.3627817	0.289668198	0.410777949	0.268341576	0.865524853	0.962849484	Bacteria.Firmicutes.Clostridia.Clostridiales.Christensenellaceae	NDUFS1
29638	ENSG00000023516	rs9533065	0.02168172	0.080172734	0.053829018	0.541429251	-0.372342062	0.451334514	0.457736992	-0.240030038	0.158269791	0.253922833	0.233083375	0.390997109	0.065806968	0.058695281	0.739600147	0.9534468	Bacteria.Firmicutes.Clostridia.Clostridiales.Christensenellaceae	AKAP11
29639	ENSG00000023572	rs4657845	0.035016066	0.035077427	0.430142241	0.534961149	-1.086843386	0.649268968	0.497088025	-0.237455721	0.504750185	0.301637515	0.626133966	0.38067788	0.084634868	0.033026105	0.835071191	0.9534468	Bacteria.Firmicutes.Clostridia.Clostridiales.Christensenellaceae	GLRX2
29640	ENSG00000023909	rs6541405	0.036844696	0.10194795	0.028836938	0.481295321	0.402438042	-0.375909791	-0.581731837	0.262718223	0.188816442	0.226597668	0.260243539	0.370917109	0.0872242	0.069599031	0.733407541	0.9534468	Bacteria.Firmicutes.Clostridia.Clostridiales.Christensenellaceae	GCLM
29641	ENSG00000024862	rs12205733	0.151937261	0.372161082	0.18744141	0.763134204	0.312183746	-0.253376561	-0.406286037	0.12293095	0.215336759	0.28195542	0.304970146	0.406201659	0.199793936	0.168859994	0.760913023	0.962849484	Bacteria.Firmicutes.Clostridia.Clostridiales.Christensenellaceae	CCDC28A
29642	ENSG00000025039	rs10455509	0.113569344	0.390415342	0.759500555	0.108928091	-0.252767599	0.226630036	0.069487894	0.5559727	0.157588834	0.262108649	0.226029886	0.342064062	0.165895264	0.175177739	0.882990638	0.930998543	Bacteria.Firmicutes.Clostridia.Clostridiales.Christensenellaceae	RRAGD
29643	ENSG00000025156	rs556439	0.337111257	0.470877574	0.79185091	0.601006635	-0.360665332	0.162297612	-0.137883749	0.168697626	0.372960192	0.223769397	0.520323388	0.3210079	0.311444446	0.200111778	0.885586825	0.9534468	Bacteria.Firmicutes.Clostridia.Clostridiales.Christensenellaceae	HSF2
29644	ENSG00000025772	rs2234197	0.211603793	0.022448515	0.844660759	0.542826544	0.210670269	-0.552247048	0.048570508	-0.20585631	0.166987437	0.236155242	0.246902216	0.336495182	0.240161308	0.02391911	0.894856219	0.9534468	Bacteria.Firmicutes.Clostridia.Clostridiales.Christensenellaceae	TOMM34
29645	ENSG00000026297	rs2769345	0.034607814	0.036008611	0.466404717	0.595831193	-0.528114123	0.376816995	0.2590641	-0.137160233	0.244695973	0.175980273	0.353597868	0.257322189	0.084074474	0.033625148	0.840018622	0.9534468	Bacteria.Firmicutes.Clostridia.Clostridiales.Christensenellaceae	RNASET2
29646	ENSG00000026950	rs4711109	0.163470652	0.223724882	0.386730211	0.5052764	-0.224815394	0.326061023	0.220445465	-0.231476997	0.159506482	0.26543483	0.25297164	0.345524899	0.209539552	0.118485838	0.82800395	0.9534468	Bacteria.Firmicutes.Clostridia.Clostridiales.Christensenellaceae	BTN3A1
29647	ENSG00000027001	rs2077440	0.404675061	0.194372127	0.823528943	0.776095726	0.143251774	-0.28644413	0.055201145	0.083923978	0.170788844	0.218444013	0.246531769	0.293855597	0.343083339	0.107844407	0.89332201	0.962849484	Bacteria.Firmicutes.Clostridia.Clostridiales.Christensenellaceae	MIPEP
29648	ENSG00000028203	rs4468424	0.523786674	0.286479316	0.029388576	0.145166269	-0.100247732	-0.30406907	0.510622788	-0.555331807	0.156396617	0.282932125	0.229245283	0.376616237	0.392532918	0.141002788	0.733407541	0.930998543	Bacteria.Firmicutes.Clostridia.Clostridiales.Christensenellaceae	VEZT
29649	ENSG00000028310	rs28567708	0.258335032	0.409704385	0.544260448	0.883636925	-0.176784685	0.291769023	0.133649238	-0.083369257	0.155029996	0.351625194	0.219245524	0.567382811	0.266383173	0.181816087	0.863818286	0.975728969	Bacteria.Firmicutes.Clostridia.Clostridiales.Christensenellaceae	BRD9
29650	ENSG00000028528	rs12591947	0.131307246	0.076747221	0.604068148	0.431212098	0.474608455	-0.397712893	-0.242680498	0.252786416	0.310560684	0.221140632	0.465708331	0.319154212	0.181786022	0.057053386	0.86795987	0.952754318	Bacteria.Firmicutes.Clostridia.Clostridiales.Christensenellaceae	SNX1
29651	ENSG00000029639	rs9397803	0.152099479	0.022754034	0.789949785	0.287630426	0.390660824	-0.464223511	-0.097957013	0.300571508	0.269576762	0.198981532	0.366227661	0.280352354	0.199859846	0.024121678	0.885586825	0.94830862	Bacteria.Firmicutes.Clostridia.Clostridiales.Christensenellaceae	TFB1M
29652	ENSG00000029725	rs1968058	0.955013661	0.36688348	0.770159235	0.235502456	0.015392988	-0.202918068	-0.118702681	0.389171541	0.271816873	0.223314321	0.404590913	0.325016091	0.541801178	0.16737372	0.883768777	0.94830862	Bacteria.Firmicutes.Clostridia.Clostridiales.Christensenellaceae	RABEP1
29653	ENSG00000030582	rs9895894	0.233135454	0.598218226	0.260624805	0.682920918	-0.216478729	0.194675608	0.292295626	0.218015688	0.179869507	0.367614705	0.257573584	0.531331449	0.252520537	0.237188867	0.791468488	0.954244893	Bacteria.Firmicutes.Clostridia.Clostridiales.Christensenellaceae	GRN
29654	ENSG00000031691	rs1471539	0.001549211	0.003084864	0.518659979	0.179719234	-0.644829129	0.646388158	0.173003905	0.41517428	0.195118905	0.210266339	0.266592342	0.306124269	0.013568251	0.00620986	0.85456831	0.932925355	Bacteria.Firmicutes.Clostridia.Clostridiales.Christensenellaceae	CENPQ
29655	ENSG00000032742	rs17056099	0.327232872	0.15082369	0.914205601	0.837377494	-0.21209734	0.381391196	-0.031178251	0.075153979	0.214859755	0.262347673	0.288272739	0.364694787	0.30650442	0.090849531	0.895371394	0.972829704	Bacteria.Firmicutes.Clostridia.Clostridiales.Christensenellaceae	IFT88
29656	ENSG00000033178	rs7657708	0.375663155	0.03917059	0.716296155	0.52365549	0.205981237	-0.479430251	0.131256061	0.218540476	0.230910895	0.227769104	0.359605374	0.340837224	0.328307644	0.035519904	0.880100553	0.9534468	Bacteria.Firmicutes.Clostridia.Clostridiales.Christensenellaceae	UBA6
29657	ENSG00000034239	rs3750259	0.051934777	0.080611202	0.214101904	0.054887654	0.44170118	-0.314676904	0.428283538	-0.510380688	0.223076138	0.177301546	0.341359512	0.261066433	0.105769348	0.058899302	0.778581615	0.925527071	Bacteria.Firmicutes.Clostridia.Clostridiales.Christensenellaceae	CLXN
29658	ENSG00000034677	rs10111624	0.642346861	0.211265081	0.862117052	0.677280055	0.081376156	-0.282827248	-0.047787152	0.132658434	0.174402725	0.224014324	0.274056835	0.31731795	0.436499301	0.113704951	0.894856219	0.954244893	Bacteria.Firmicutes.Clostridia.Clostridiales.Christensenellaceae	RNF19A
29659	ENSG00000035115	rs62114506	1.37535607896834e-07	3.22310163993892e-08	0.112390155	0.597315094	0.745239328	-1.065354355	-0.335187731	0.124292292	0.126071293	0.16974159	0.208277484	0.234127472	1.40331263076414e-05	1.01052686210242e-06	0.751385079	0.9534468	Bacteria.Firmicutes.Clostridia.Clostridiales.Christensenellaceae	SH3YL1
29660	ENSG00000035141	rs2279159	0.026957148	0.002024678	0.600827418	0.392522299	0.462857612	-0.697627535	-0.154591249	0.266895445	0.204496928	0.216901747	0.294020338	0.310061655	0.073938441	0.00468429	0.867709116	0.952754318	Bacteria.Firmicutes.Clostridia.Clostridiales.Christensenellaceae	FAM136A
29661	ENSG00000036054	rs4928170	0.583640535	0.841171145	0.085190192	0.095303634	0.114595891	-0.047476176	-0.52769277	0.557202089	0.208043301	0.235966085	0.301887863	0.329182185	0.415096662	0.30200372	0.751385079	0.930998543	Bacteria.Firmicutes.Clostridia.Clostridiales.Christensenellaceae	TBC1D23
29662	ENSG00000036257	rs11690350	0.018803543	0.111426426	0.023703313	0.150738643	-0.555334441	0.455493172	0.804120712	-0.532027509	0.230452791	0.2822576	0.347151817	0.365888488	0.061394427	0.074093543	0.706557769	0.930998543	Bacteria.Firmicutes.Clostridia.Clostridiales.Christensenellaceae	CUL3
29663	ENSG00000036448	rs28718089	0.0347112	0.003540443	0.107971685	0.077026993	-0.546530969	0.59404634	-0.537752541	0.477258337	0.253378913	0.196264303	0.329941278	0.265628122	0.084225366	0.006799521	0.751385079	0.930998543	Bacteria.Firmicutes.Clostridia.Clostridiales.Christensenellaceae	MYOM2
29664	ENSG00000036565	rs2270641	0.008496343	0.002002978	0.823860798	0.464164803	-0.587744454	0.678645549	-0.066009433	0.2003279	0.216540242	0.210764795	0.295367189	0.272053926	0.038496716	0.00464315	0.89332201	0.9534468	Bacteria.Firmicutes.Clostridia.Clostridiales.Christensenellaceae	SLC18A1
29665	ENSG00000036828	rs6438714	0.038976864	0.043658608	0.381587852	0.454386381	1.291749385	-0.677360993	-0.759535308	0.359186294	0.613061166	0.32922328	0.862172303	0.477238299	0.089925342	0.03844977	0.82800395	0.952754318	Bacteria.Firmicutes.Clostridia.Clostridiales.Christensenellaceae	CASR
29666	ENSG00000037757	rs8109392	0.00057982	0.001409737	0.537150677	0.767976337	0.688690966	-0.589470847	-0.179772653	-0.077575161	0.19031734	0.176718191	0.289759665	0.261848585	0.007170978	0.00366745	0.861611883	0.962849484	Bacteria.Firmicutes.Clostridia.Clostridiales.Christensenellaceae	MRI1
29667	ENSG00000037965	rs11170778	0.350638902	0.040304543	0.16536043	0.436942099	-0.131448186	0.608499171	-0.315252811	0.339929717	0.139821294	0.290802813	0.22469087	0.434586166	0.317786808	0.036171356	0.751385079	0.952754318	Bacteria.Firmicutes.Clostridia.Clostridiales.Christensenellaceae	HOXC8
29668	ENSG00000038002	rs11131799	0.004607062	0.005594106	0.562497841	0.334653153	-0.912950016	0.598059204	-0.280285783	0.310723887	0.311064609	0.208668484	0.481489268	0.319674313	0.026315984	0.009219404	0.864394453	0.94830862	Bacteria.Firmicutes.Clostridia.Clostridiales.Christensenellaceae	AGA
29669	ENSG00000038274	rs7728548	0.021077995	0.042713082	0.850240345	0.981580359	-0.99137958	0.526939622	0.116052389	-0.008278536	0.419368005	0.254919335	0.612202057	0.35719277	0.065023803	0.037856314	0.894856219	0.978867627	Bacteria.Firmicutes.Clostridia.Clostridiales.Christensenellaceae	MAT2B
29670	ENSG00000038532	rs248831	0.274084186	0.010801523	0.268860964	0.020763499	-0.214142878	0.487733389	0.317257799	-0.670410188	0.194141765	0.185831234	0.284479131	0.282868413	0.276976812	0.014597244	0.791468488	0.894526073	Bacteria.Firmicutes.Clostridia.Clostridiales.Christensenellaceae	CLEC16A
29671	ENSG00000039123	rs230758	0.080126317	0.012856795	0.994119858	0.531728546	0.562057208	-0.513581383	-0.004763933	0.244985542	0.316166168	0.200748613	0.643937205	0.389650869	0.135468147	0.016393451	0.904309359	0.9534468	Bacteria.Firmicutes.Clostridia.Clostridiales.Christensenellaceae	MTREX
29672	ENSG00000039319	rs557346	0.332453279	0.180712206	0.661917652	0.317129819	0.662989669	-0.497023302	-0.381175874	0.478167531	0.67896775	0.367322762	0.867734366	0.474310927	0.309216938	0.102363169	0.877633427	0.94830862	Bacteria.Firmicutes.Clostridia.Clostridiales.Christensenellaceae	ZFYVE16
29673	ENSG00000039537	rs11749466	0.375260851	7.97851303391889e-07	0.202580787	0.492033413	-0.125564488	1.330251244	-0.257786128	-0.286409654	0.14064213	0.243591744	0.200265027	0.414492871	0.328141332	1.31503105157518e-05	0.767431055	0.9534468	Bacteria.Firmicutes.Clostridia.Clostridiales.Christensenellaceae	C6
29674	ENSG00000039650	rs3760709	0.448841574	0.358531873	0.651304852	0.586153936	-0.192057324	0.193916654	-0.169011106	0.180957733	0.252057903	0.209703067	0.372229585	0.330731843	0.362027728	0.164598386	0.877633427	0.9534468	Bacteria.Firmicutes.Clostridia.Clostridiales.Christensenellaceae	PNKP
29675	ENSG00000040275	rs255824	0.126493112	0.062052279	0.868648575	0.736668849	0.582800286	-0.437219894	-0.097269634	0.122984674	0.376501511	0.230280411	0.585855212	0.364170833	0.177529998	0.049284398	0.895371394	0.959767117	Bacteria.Firmicutes.Clostridia.Clostridiales.Christensenellaceae	SPDL1
29676	ENSG00000041357	rs905740	0.001121673	0.001021152	0.730668614	0.961883795	-0.853830422	0.5928802	0.138125846	-0.013533012	0.250409682	0.172354163	0.399529451	0.282088536	0.010951897	0.002917158	0.880100553	0.978578031	Bacteria.Firmicutes.Clostridia.Clostridiales.Christensenellaceae	PSMA4
29677	ENSG00000041802	rs57986023	0.009529174	0.021794481	0.076609997	0.579432027	-0.398578498	0.634491196	0.4184689	-0.206430314	0.149188514	0.269941212	0.232570664	0.370602805	0.041675574	0.023461429	0.751385079	0.9534468	Bacteria.Firmicutes.Clostridia.Clostridiales.Christensenellaceae	LSG1
29678	ENSG00000041988	rs10523	0.600023947	0.586487617	0.903426243	0.902129085	0.220939825	-0.14829	0.066199123	-0.043616712	0.419282491	0.271268048	0.543467469	0.353305292	0.421096012	0.233497452	0.895371394	0.978242188	Bacteria.Firmicutes.Clostridia.Clostridiales.Christensenellaceae	THAP3
29679	ENSG00000042429	rs1298531	0.331767029	0.508201454	0.961450425	0.67208207	-0.516780155	0.205269958	-0.035828828	0.180427478	0.528478471	0.308529346	0.738430754	0.424317374	0.308860203	0.211108949	0.899505836	0.954244893	Bacteria.Firmicutes.Clostridia.Clostridiales.Christensenellaceae	MED17
29680	ENSG00000042445	rs11890883	0.669582462	0.364469505	0.159151642	0.229469169	-0.18571936	0.237452436	-0.751426392	0.402803037	0.433247988	0.259999064	0.527586989	0.332035288	0.447995353	0.166582399	0.751385079	0.94830862	Bacteria.Firmicutes.Clostridia.Clostridiales.Christensenellaceae	RETSAT
29681	ENSG00000042980	rs4242406	0.25351837	0.331041211	0.382389805	0.27356302	-0.561136654	0.262386381	-0.609373059	0.42276067	0.487074757	0.267920589	0.69289173	0.382854517	0.263134798	0.156134033	0.82800395	0.94830862	Bacteria.Firmicutes.Clostridia.Clostridiales.Christensenellaceae	ADAM28
29682	ENSG00000043514	rs137882240	0.740774192	0.012699856	0.219375644	0.719767923	0.047003299	-0.628039931	0.248120699	-0.122238189	0.141472292	0.245037198	0.200072034	0.339238639	0.472986071	0.016251991	0.780954405	0.957268205	Bacteria.Firmicutes.Clostridia.Clostridiales.Christensenellaceae	TRIT1
29683	ENSG00000044090	rs7745432	0.229407025	0.128517115	0.891051983	0.920065912	0.18781963	-0.452196735	-0.030820355	-0.048398466	0.154801045	0.293714333	0.224130118	0.480423217	0.249541717	0.081897327	0.895371394	0.978578031	Bacteria.Firmicutes.Clostridia.Clostridiales.Christensenellaceae	CUL7
29684	ENSG00000044459	rs34105027	0.333964123	0.159104588	0.70540965	0.731845214	0.23469093	-0.291175596	-0.14870109	0.111240318	0.241104789	0.204415035	0.391633094	0.323233115	0.31019803	0.09407536	0.880100553	0.957268205	Bacteria.Firmicutes.Clostridia.Clostridiales.Christensenellaceae	CNTLN
29685	ENSG00000047188	rs1132528	0.234399584	0.419795762	0.947724904	0.7644758	-0.300529569	0.195323127	0.024786579	0.098060796	0.250389747	0.240566687	0.376593859	0.325926795	0.253755089	0.185228865	0.89861507	0.962849484	Bacteria.Firmicutes.Clostridia.Clostridiales.Christensenellaceae	YTHDC2
29686	ENSG00000047579	rs9476887	0.099806256	0.718125055	0.490730372	0.090188763	-0.247484754	-0.121868393	0.159551993	0.671409724	0.148229107	0.336152018	0.230208204	0.390352059	0.153829298	0.271720768	0.845989311	0.930998543	Bacteria.Firmicutes.Clostridia.Clostridiales.Christensenellaceae	DTNBP1
29687	ENSG00000047849	rs6442101	0.460853699	0.648503273	0.151441055	0.284797808	-0.241290862	0.109506524	0.775271948	-0.395505789	0.325257976	0.239114281	0.534105541	0.366719198	0.367999118	0.251056238	0.751385079	0.94830862	Bacteria.Firmicutes.Clostridia.Clostridiales.Christensenellaceae	MAP4
29688	ENSG00000047932	rs3752848	0.553032471	0.474488026	0.163002739	0.711390081	-0.14832995	-0.151834791	0.535352417	0.110384066	0.248742108	0.211064677	0.379404016	0.297040834	0.404062898	0.201168946	0.751385079	0.954244893	Bacteria.Firmicutes.Clostridia.Clostridiales.Christensenellaceae	GOPC
29689	ENSG00000047936	rs36045731	0.013363865	0.004250656	0.119305388	0.06157318	0.492011081	-0.63952321	-0.438448458	0.605730367	0.193441174	0.215822741	0.27776268	0.318431432	0.049855609	0.007715235	0.751385079	0.925527071	Bacteria.Firmicutes.Clostridia.Clostridiales.Christensenellaceae	ROS1
29690	ENSG00000048162	rs13169024	0.054279651	0.061728366	0.520459362	0.38096299	-0.321833751	0.608617033	0.146588486	0.489559098	0.164196821	0.320145112	0.226865725	0.554980753	0.108469073	0.049089312	0.85456831	0.952754318	Bacteria.Firmicutes.Clostridia.Clostridiales.Christensenellaceae	NOP16
29691	ENSG00000048544	rs7749339	0.040033978	0.059789665	0.842248784	0.907754601	-1.119518212	0.562977634	0.151140244	0.048630168	0.534270419	0.293858934	0.756399461	0.418058737	0.091076342	0.048004168	0.894856219	0.978578031	Bacteria.Firmicutes.Clostridia.Clostridiales.Christensenellaceae	MRPS10
29692	ENSG00000048991	rs3754692	0.705711302	0.422476201	0.86526725	0.698439956	0.124133203	-0.175050682	0.079822675	0.120483846	0.327280726	0.21685266	0.468591764	0.309610739	0.459938817	0.185996046	0.895243645	0.954244893	Bacteria.Firmicutes.Clostridia.Clostridiales.Christensenellaceae	R3HDM1
29693	ENSG00000049167	rs34676209	0.052066824	0.075995955	0.511395993	0.594543912	-0.388285334	0.394200382	0.193384303	0.169367898	0.196212684	0.218614684	0.292874385	0.316634446	0.105863852	0.056797913	0.85456831	0.9534468	Bacteria.Firmicutes.Clostridia.Clostridiales.Christensenellaceae	ERCC8
29694	ENSG00000049239	rs3752547	0.24379894	0.03945898	0.281289502	0.335455875	0.270016548	-0.4192193	0.321743982	-0.255031703	0.229563986	0.199465907	0.296140525	0.262817203	0.258580651	0.035699226	0.79654422	0.94830862	Bacteria.Firmicutes.Clostridia.Clostridiales.Christensenellaceae	H6PD
29695	ENSG00000049247	rs68024107	0.409147289	0.006158297	0.531068962	0.494874926	0.138243553	-1.059867835	0.154021046	0.35841401	0.166405008	0.374297858	0.244576886	0.522131729	0.345154141	0.009952513	0.858238578	0.9534468	Bacteria.Firmicutes.Clostridia.Clostridiales.Christensenellaceae	UTS2
29696	ENSG00000049283	rs898452	0.045079106	0.046631565	0.342551526	0.315220915	0.655409468	-0.499798966	-0.452153575	0.357833379	0.320758001	0.246413122	0.472901971	0.353539101	0.0972419	0.040471192	0.819039558	0.94830862	Bacteria.Firmicutes.Clostridia.Clostridiales.Christensenellaceae	EPN3
29697	ENSG00000050165	rs7395522	0.903280615	0.955755901	0.207976346	0.24503102	-0.05909266	-0.015046306	1.080371862	-0.540366441	0.484392218	0.270157092	0.849483527	0.460625559	0.528081267	0.329381183	0.768036885	0.94830862	Bacteria.Firmicutes.Clostridia.Clostridiales.Christensenellaceae	DKK3
29698	ENSG00000050748	rs2303007	0.002204355	0.000246972	0.051944731	0.148964919	-0.569841244	1.009105133	0.506428686	-0.549001185	0.178749859	0.260119253	0.255777202	0.37589499	0.016974813	0.001079195	0.739600147	0.930998543	Bacteria.Firmicutes.Clostridia.Clostridiales.Christensenellaceae	MAPK9
29699	ENSG00000050767	rs10037451	0.792027831	0.071222033	0.598187766	0.06089282	-0.065504827	0.331796909	-0.16587614	-0.45314161	0.247406868	0.180907717	0.313205247	0.237573887	0.490517269	0.054397015	0.867709116	0.925527071	Bacteria.Firmicutes.Clostridia.Clostridiales.Christensenellaceae	COL23A1
29700	ENSG00000051523	rs62048002	0.196850917	0.141439095	0.219797415	0.207132117	-0.223037101	0.477381175	0.30806185	-0.626542594	0.171047771	0.320699914	0.248635569	0.491717405	0.232485134	0.086908112	0.780954405	0.945874914	Bacteria.Firmicutes.Clostridia.Clostridiales.Christensenellaceae	CYBA
29701	ENSG00000051596	rs78058801	0.215607168	0.128423539	0.288947797	0.10452682	-0.299793633	0.499806774	-0.35579936	0.738462055	0.239742832	0.324557423	0.332781073	0.44855555	0.2425466	0.081879301	0.801657114	0.930998543	Bacteria.Firmicutes.Clostridia.Clostridiales.Christensenellaceae	THOC3
29702	ENSG00000051620	rs3813337	0.473240657	0.830560008	0.185618408	0.738386497	-0.121200212	-0.074687324	0.336534889	0.156626478	0.168003227	0.347631845	0.251555466	0.466952626	0.372045048	0.299571282	0.75851884	0.960543745	Bacteria.Firmicutes.Clostridia.Clostridiales.Christensenellaceae	HEBP2
29703	ENSG00000052749	rs879811196	0.016903511	0.02541139	0.102597848	0.352124553	-0.493995628	0.603995695	0.483649012	-0.351145326	0.201469777	0.26400761	0.292106896	0.374674573	0.058222059	0.025909389	0.751385079	0.952754318	Bacteria.Firmicutes.Clostridia.Clostridiales.Christensenellaceae	RRP12
29704	ENSG00000052795	rs10589	0.675818662	0.504603405	0.137966274	0.612275093	-0.102385976	-0.151412237	0.470766159	-0.170408828	0.243734691	0.225654476	0.313447566	0.33460214	0.450543623	0.210085079	0.751385079	0.9534468	Bacteria.Firmicutes.Clostridia.Clostridiales.Christensenellaceae	FNIP2
29705	ENSG00000053328	rs62435951	0.003059104	0.001638056	0.295766202	0.189917376	-0.828708682	0.691400788	0.454235532	-0.399484125	0.269322745	0.210377009	0.430946445	0.301571345	0.020239775	0.00405637	0.802694533	0.945874914	Bacteria.Firmicutes.Clostridia.Clostridiales.Christensenellaceae	METTL24
29706	ENSG00000053918	rs73417596	0.067152291	0.203713336	0.160960479	0.876687619	0.352181294	-0.383708798	-0.382409489	-0.064613698	0.189161091	0.298847543	0.269677863	0.414769873	0.122461627	0.110788329	0.751385079	0.975728969	Bacteria.Firmicutes.Clostridia.Clostridiales.Christensenellaceae	KCNQ1
29707	ENSG00000054116	rs737381	0.320416582	0.137710197	0.709435714	0.307139704	0.385404289	-0.365687445	-0.21454196	0.373600919	0.384921315	0.24332258	0.573256876	0.362955409	0.302704571	0.085496548	0.880100553	0.94830862	Bacteria.Firmicutes.Clostridia.Clostridiales.Christensenellaceae	TRAPPC3
29708	ENSG00000054148	rs872463	0.096407881	0.080592819	0.766312491	0.969492202	0.675657504	-0.435331931	-0.175166474	0.014066104	0.400521252	0.245268175	0.586922599	0.366373787	0.151451181	0.058899302	0.883514609	0.978578031	Bacteria.Firmicutes.Clostridia.Clostridiales.Christensenellaceae	PHPT1
29709	ENSG00000054219	rs1397707	0.992393312	0.348427962	0.023937273	0.171449655	-0.001952856	0.187579116	-0.7708325	0.427061932	0.204050486	0.198608159	0.333358592	0.308832096	0.550008401	0.161420466	0.706557769	0.930998543	Bacteria.Firmicutes.Clostridia.Clostridiales.Christensenellaceae	LY75
29710	ENSG00000054267	rs72758083	0.032010507	0.144913601	0.025999393	0.234724588	-0.332246399	0.375966939	0.498670523	-0.438180233	0.151611964	0.254811332	0.218872196	0.365331455	0.080545444	0.08826462	0.717972404	0.94830862	Bacteria.Firmicutes.Clostridia.Clostridiales.Christensenellaceae	ARID4B
29711	ENSG00000054277	rs7513451	0.275909897	0.046973968	0.614771084	0.120140151	0.373056894	-0.483250367	-0.268189933	0.593510877	0.339513875	0.23863712	0.530323728	0.376861923	0.277726086	0.040655819	0.872700788	0.930998543	Bacteria.Firmicutes.Clostridia.Clostridiales.Christensenellaceae	OPN3
29712	ENSG00000054803	rs36186306	0.131528167	0.096005699	0.850683617	0.715384446	-0.323622955	0.390634513	0.059490943	-0.136257109	0.211886571	0.231277429	0.314770952	0.372055616	0.181968421	0.06650875	0.894856219	0.955510297	Bacteria.Firmicutes.Clostridia.Clostridiales.Christensenellaceae	CBLN4
29713	ENSG00000054965	rs10793062	0.582983644	0.633836874	0.406385173	0.295345663	0.167597459	-0.115175349	0.352749233	-0.362975316	0.303733516	0.240655985	0.42210029	0.344062938	0.415069856	0.247092915	0.828550626	0.94830862	Bacteria.Firmicutes.Clostridia.Clostridiales.Christensenellaceae	FAM168A
29714	ENSG00000054983	rs11159832	0.00602958	0.006029557	0.138822063	0.266245495	0.865436611	-0.670128912	-0.637822723	0.368035348	0.304815663	0.236026172	0.425616175	0.328194161	0.030837803	0.009782273	0.751385079	0.94830862	Bacteria.Firmicutes.Clostridia.Clostridiales.Christensenellaceae	GALC
29715	ENSG00000055211	rs9322190	0.693867694	0.138122821	0.778168712	0.506812547	0.092514581	-0.310958841	0.096788319	0.23406865	0.233997552	0.207127659	0.342154805	0.350661933	0.45675599	0.085710293	0.8841694	0.9534468	Bacteria.Firmicutes.Clostridia.Clostridiales.Christensenellaceae	GINM1
29716	ENSG00000055950	rs722435	0.691831905	0.83129054	0.145588201	0.082967681	0.06763318	-0.059207271	-0.365760208	0.690868174	0.169872972	0.276792063	0.248316594	0.392349689	0.455857033	0.299748565	0.751385079	0.930998543	Bacteria.Firmicutes.Clostridia.Clostridiales.Christensenellaceae	MRPL43
29717	ENSG00000056050	rs11540095	0.041212395	0.015334814	0.806661013	0.960451601	0.893656047	-0.637892515	0.148175234	-0.018255491	0.429073606	0.256166517	0.602985873	0.366734934	0.092250919	0.018393214	0.889348908	0.978578031	Bacteria.Firmicutes.Clostridia.Clostridiales.Christensenellaceae	HPF1
29718	ENSG00000056291	rs35771218	0.052577375	0.001337775	0.460240914	0.116929338	0.382184496	-0.666423059	-0.23363424	0.479847447	0.193561041	0.198770954	0.31450505	0.301994428	0.106440681	0.003507063	0.837915793	0.930998543	Bacteria.Firmicutes.Clostridia.Clostridiales.Christensenellaceae	NPFFR2
29719	ENSG00000056736	rs6445607	0.000972372	0.000236475	0.949544543	0.88575316	0.896357519	-0.723265098	-0.027483229	0.042403501	0.259395783	0.185814114	0.432646197	0.293968214	0.009921368	0.001047932	0.89861507	0.975728969	Bacteria.Firmicutes.Clostridia.Clostridiales.Christensenellaceae	IL17RB
29720	ENSG00000057468	rs12732495	0.872894131	0.210711905	0.133260229	0.340136436	0.02406584	-0.429590966	0.342579189	-0.439258309	0.149834804	0.339841924	0.225321696	0.457106458	0.517661873	0.113462785	0.751385079	0.94830862	Bacteria.Firmicutes.Clostridia.Clostridiales.Christensenellaceae	MSH4
29721	ENSG00000057593	rs488703	0.167117815	0.037972049	0.370951077	0.973491695	0.214146333	-0.540312907	-0.196582058	0.014103421	0.153272916	0.25506155	0.218198799	0.422795631	0.212215035	0.034836088	0.82800395	0.978578031	Bacteria.Firmicutes.Clostridia.Clostridiales.Christensenellaceae	F7
29722	ENSG00000057608	rs1106039	0.075178303	0.054017783	0.708658254	0.78985552	-0.890625194	0.550725586	-0.264755	0.106137049	0.492507615	0.280660984	0.705446391	0.396627636	0.129418365	0.044923053	0.880100553	0.962849484	Bacteria.Firmicutes.Clostridia.Clostridiales.Christensenellaceae	GDI2
29723	ENSG00000057704	rs79187088	0.523122373	0.173763178	0.691198015	0.224858297	-0.140552532	0.435951161	0.121997712	-0.60213364	0.218924633	0.316988557	0.305755488	0.491390106	0.392179106	0.099996762	0.880100553	0.94830862	Bacteria.Firmicutes.Clostridia.Clostridiales.Christensenellaceae	TMCC3
29724	ENSG00000058262	rs2335772	0.910094049	0.757035416	0.339335369	0.518946013	-0.029041335	-0.072270869	0.366133885	-0.224447335	0.256185355	0.232619026	0.380374867	0.346102167	0.529116859	0.281304237	0.819039558	0.9534468	Bacteria.Firmicutes.Clostridia.Clostridiales.Christensenellaceae	SEC61A1
29725	ENSG00000058404	rs6968401	0.998166076	0.866743967	0.100800864	0.05875485	-0.000638762	0.037625424	-0.66863909	0.620315718	0.276838854	0.223348387	0.401674959	0.32243535	0.55220299	0.307928562	0.751385079	0.925527071	Bacteria.Firmicutes.Clostridia.Clostridiales.Christensenellaceae	CAMK2B
29726	ENSG00000058600	rs7764	0.297774756	0.30651126	0.063974269	0.05846541	-0.365149992	0.253541535	0.915536568	-0.650237415	0.347884122	0.245994637	0.485832539	0.337590221	0.28963542	0.148473257	0.743035439	0.925527071	Bacteria.Firmicutes.Clostridia.Clostridiales.Christensenellaceae	POLR3E
29727	ENSG00000059122	rs9928222	0.008274512	0.001430892	0.668455242	0.702619819	-0.593483641	0.592517495	0.15282424	-0.114637637	0.217870784	0.177890751	0.355219534	0.29894508	0.038019454	0.003699978	0.877633427	0.954244893	Bacteria.Firmicutes.Clostridia.Clostridiales.Christensenellaceae	FLYWCH1
29728	ENSG00000059377	rs62490128	0.145900596	0.105763312	0.116128176	0.094076537	-0.284467797	0.400096537	0.456560246	-0.68151355	0.193279008	0.243909209	0.286697161	0.401095688	0.195416722	0.071349934	0.751385079	0.930998543	Bacteria.Firmicutes.Clostridia.Clostridiales.Christensenellaceae	TBXAS1
29729	ENSG00000059573	rs943342	0.231948759	0.004163275	0.682453112	0.475756829	-0.252308791	0.604562454	-0.131984464	-0.215721689	0.209102436	0.203525366	0.321160819	0.300739821	0.251782753	0.00758893	0.877633427	0.9534468	Bacteria.Firmicutes.Clostridia.Clostridiales.Christensenellaceae	ALDH18A1
29730	ENSG00000059691	rs1429559	0.563501833	0.298918475	0.828818486	0.530837418	0.112345834	-0.183268248	-0.063608202	0.177151935	0.193491667	0.175019798	0.293004365	0.28114847	0.407560673	0.145582569	0.89332201	0.9534468	Bacteria.Firmicutes.Clostridia.Clostridiales.Christensenellaceae	GATB
29731	ENSG00000059758	rs73235122	0.032814519	0.087139902	0.143052013	0.325742521	-0.463289536	0.415131234	0.442892033	-0.327713832	0.212429412	0.239005479	0.298756119	0.330953285	0.081562807	0.061881412	0.751385079	0.94830862	Bacteria.Firmicutes.Clostridia.Clostridiales.Christensenellaceae	CDK17
29732	ENSG00000060642	rs34406788	0.405759573	0.242931015	0.834818348	0.819292318	0.153266403	-0.586230549	0.05641863	0.159899351	0.183153258	0.497477741	0.269475381	0.697087764	0.343679891	0.125117441	0.893667386	0.968800627	Bacteria.Firmicutes.Clostridia.Clostridiales.Christensenellaceae	PIGV
29733	ENSG00000062282	rs11825799	0.789415806	0.400654143	0.965728261	0.868241039	0.051414943	0.22082425	-0.011218036	0.085301039	0.191723427	0.261020265	0.26008406	0.512164304	0.489642604	0.178685032	0.900372294	0.975728969	Bacteria.Firmicutes.Clostridia.Clostridiales.Christensenellaceae	DGAT2
29734	ENSG00000062524	rs1867419	0.406468865	0.980615775	0.36544432	0.790164101	0.192372157	0.005079453	-0.297784079	-0.076094296	0.230234101	0.20825458	0.326727052	0.284788156	0.343679891	0.335917786	0.82800395	0.962849484	Bacteria.Firmicutes.Clostridia.Clostridiales.Christensenellaceae	LTK
29735	ENSG00000063046	rs4825	0.021010064	0.015088464	0.446277571	0.370712693	1.080587089	-0.671071749	-0.519020147	0.3536766	0.456852532	0.268809117	0.677315206	0.392371149	0.065023803	0.018177249	0.837505699	0.952754318	Bacteria.Firmicutes.Clostridia.Clostridiales.Christensenellaceae	EIF4B
29736	ENSG00000063854	rs238680	5.98555261832865e-06	1.56210056927627e-05	0.039824097	0.316121443	1.395672889	-0.92831504	-0.846681722	0.289644175	0.283111302	0.19881403	0.403623221	0.286705399	0.000239499	0.000138939	0.739600147	0.94830862	Bacteria.Firmicutes.Clostridia.Clostridiales.Christensenellaceae	HAGH
29737	ENSG00000064042	rs2018582	0.03306596	0.001049718	0.020861698	0.004188152	0.356866259	-0.870143182	-0.552080762	1.410943288	0.163875397	0.253608584	0.233128199	0.475325955	0.081789295	0.002976406	0.706557769	0.650165404	Bacteria.Firmicutes.Clostridia.Clostridiales.Christensenellaceae	LIMCH1
29738	ENSG00000064201	rs739546	0.380590109	0.528843443	0.366187716	0.457039152	-0.440688518	0.18000034	0.567515619	-0.271314222	0.499186115	0.284283895	0.623647503	0.362623356	0.330771958	0.217237188	0.82800395	0.952754318	Bacteria.Firmicutes.Clostridia.Clostridiales.Christensenellaceae	TSPAN32
29739	ENSG00000064270	rs2241633	0.330485739	0.058294081	0.691473079	0.645416031	0.190422316	-0.530836036	0.107494773	-0.253629429	0.194213814	0.275406715	0.269661181	0.548635262	0.308089034	0.047165736	0.880100553	0.953814276	Bacteria.Firmicutes.Clostridia.Clostridiales.Christensenellaceae	ATP2C2
29740	ENSG00000064490	rs67238925	0.690470045	0.615437388	0.861959195	0.340790396	-0.069866812	0.141489292	-0.044915461	0.403472561	0.174668229	0.280312369	0.257290217	0.420439683	0.455253683	0.241734339	0.894856219	0.94830862	Bacteria.Firmicutes.Clostridia.Clostridiales.Christensenellaceae	RFXANK
29741	ENSG00000064687	rs1859439	0.046249555	0.134270023	0.17714191	0.603961937	-0.337957967	0.501626296	0.344125695	-0.222386078	0.166321843	0.330803582	0.25221456	0.426637421	0.098826512	0.084405358	0.754757207	0.9534468	Bacteria.Firmicutes.Clostridia.Clostridiales.Christensenellaceae	ABCA7
29742	ENSG00000064703	rs1538389	0.019645794	0.168373573	0.104955342	0.793691884	-0.405159739	0.447573205	0.433903052	-0.113682009	0.169363049	0.321307566	0.26389294	0.432914684	0.062704555	0.097848989	0.751385079	0.962849484	Bacteria.Firmicutes.Clostridia.Clostridiales.Christensenellaceae	DDX20
29743	ENSG00000064726	rs8040457	0.191544774	0.119605696	0.591075475	0.334580719	-0.377824067	0.383130071	0.209005619	-0.340953553	0.286282521	0.242918774	0.387082025	0.350721802	0.229118712	0.078002124	0.865524853	0.94830862	Bacteria.Firmicutes.Clostridia.Clostridiales.Christensenellaceae	BTBD1
29744	ENSG00000064933	rs5742926	0.066108283	0.055077009	0.050748728	0.094475714	-0.309492896	0.521736377	0.474101441	-0.717644549	0.165579522	0.267089175	0.238187139	0.422883659	0.121234298	0.045532199	0.739600147	0.930998543	Bacteria.Firmicutes.Clostridia.Clostridiales.Christensenellaceae	PMS1
29745	ENSG00000065000	rs147018632	0.759722594	0.485234266	0.391514213	0.179453101	-0.051620262	0.180414649	0.216689136	-0.499521771	0.168070357	0.257029831	0.251196809	0.368088623	0.478140116	0.20420626	0.828550626	0.932925355	Bacteria.Firmicutes.Clostridia.Clostridiales.Christensenellaceae	AP3D1
29746	ENSG00000065060	rs112283401	0.000171946	0.000107848	0.269904867	0.68126141	-0.753534863	0.648487545	0.294468582	0.093803083	0.188986393	0.157246178	0.264626175	0.227349272	0.003051154	0.000609826	0.791839445	0.954244893	Bacteria.Firmicutes.Clostridia.Clostridiales.Christensenellaceae	BLTP3A
29747	ENSG00000065154	rs12780760	0.00695852	0.037775664	0.004183107	0.05447303	0.593056109	-0.458441574	-0.967393398	0.599534375	0.21276109	0.216184372	0.325854286	0.306129704	0.033890042	0.034757626	0.548774638	0.925527071	Bacteria.Firmicutes.Clostridia.Clostridiales.Christensenellaceae	OAT
29748	ENSG00000065243	rs2165967	0.020018808	0.015373159	0.176108638	0.841106975	0.534271378	-0.541994363	-0.418211617	0.070483314	0.224039473	0.21774071	0.305771757	0.350172727	0.063139802	0.018396521	0.754269089	0.97293328	Bacteria.Firmicutes.Clostridia.Clostridiales.Christensenellaceae	PKN2
29749	ENSG00000065268	rs112452416	0.395769469	0.002051306	0.186545388	0.047333132	-0.131860506	0.810249163	-0.28548353	0.801292596	0.154248351	0.252258916	0.213851254	0.396355514	0.338344521	0.004722625	0.759405904	0.925527071	Bacteria.Firmicutes.Clostridia.Clostridiales.Christensenellaceae	WDR18
29750	ENSG00000065457	rs11642599	0.053194456	0.043646939	0.225102276	0.952420626	-0.343965133	0.508267	0.289990699	0.025518003	0.174671646	0.24702301	0.236782014	0.426024034	0.107264285	0.03844977	0.785149116	0.978578031	Bacteria.Firmicutes.Clostridia.Clostridiales.Christensenellaceae	ADAT1
29751	ENSG00000065618	rs9971100	0.019604012	0.002349106	0.396860889	0.998168964	0.400863953	-0.636492507	-0.205109404	-0.000689757	0.167507681	0.201003123	0.240491961	0.299411579	0.062704555	0.005149489	0.828550626	0.981057228	Bacteria.Firmicutes.Clostridia.Clostridiales.Christensenellaceae	COL17A1
29752	ENSG00000065621	rs1865926	0.371421775	0.061654469	0.724461458	0.932485007	-0.192385141	0.494914294	-0.106819701	-0.028968318	0.213751908	0.260259185	0.301724073	0.340613212	0.325992414	0.049089312	0.880100553	0.978578031	Bacteria.Firmicutes.Clostridia.Clostridiales.Christensenellaceae	GSTO2
29753	ENSG00000065833	rs504593	0.031194868	0.021982049	0.897182118	0.961293462	-1.047881435	0.633120163	-0.113018547	-0.023420708	0.475805181	0.269756182	0.87119514	0.480740875	0.079275116	0.023622789	0.895371394	0.978578031	Bacteria.Firmicutes.Clostridia.Clostridiales.Christensenellaceae	ME1
29754	ENSG00000065882	rs6843428	0.223983089	0.066184806	0.828704033	0.681857663	0.480396399	-0.445854234	0.121273317	0.144424296	0.39129443	0.238602332	0.558253269	0.350734294	0.247141655	0.05171507	0.89332201	0.954244893	Bacteria.Firmicutes.Clostridia.Clostridiales.Christensenellaceae	TBC1D1
29755	ENSG00000066084	rs3742064	0.422544405	0.412995975	0.022288596	0.373394646	-0.164590775	-0.173461518	0.659948779	-0.257640639	0.203925062	0.210531054	0.281861515	0.28744581	0.351802015	0.182843588	0.706557769	0.952754318	Bacteria.Firmicutes.Clostridia.Clostridiales.Christensenellaceae	DIP2B
29756	ENSG00000066117	rs836175	0.654636217	0.679046037	0.862245268	0.765274305	0.1812403	-0.105564347	0.102560929	-0.113950465	0.403291598	0.253983257	0.588734711	0.380068157	0.441679934	0.260108411	0.894856219	0.962849484	Bacteria.Firmicutes.Clostridia.Clostridiales.Christensenellaceae	SMARCD1
29757	ENSG00000066185	rs12409987	0.085605444	0.001669708	0.69788241	0.892090244	0.285625717	-0.78104692	0.092035225	-0.044540843	0.16362591	0.238110674	0.236045989	0.327043926	0.141136362	0.004122027	0.880100553	0.975728969	Bacteria.Firmicutes.Clostridia.Clostridiales.Christensenellaceae	ZMYND12
29758	ENSG00000066322	rs839764	0.02104347	0.008134198	0.727204748	0.694989207	0.516845532	-0.676675118	-0.105965728	0.130316906	0.218572066	0.247837427	0.302452008	0.330889084	0.065023803	0.011959129	0.880100553	0.954244893	Bacteria.Firmicutes.Clostridia.Clostridiales.Christensenellaceae	ELOVL1
29759	ENSG00000066379	rs1048412	0.748966011	0.833771744	0.663113556	0.693079024	-0.056353917	0.053770255	0.114222651	-0.13412013	0.17535878	0.255184507	0.261009642	0.338311351	0.475390404	0.300211657	0.877633427	0.954244893	Bacteria.Firmicutes.Clostridia.Clostridiales.Christensenellaceae	POLR1H
29760	ENSG00000066427	rs3814834	0.18755257	0.615465074	0.202190904	0.062718655	-0.207081231	-0.135920481	0.285651262	0.69821773	0.155480907	0.269300831	0.22171844	0.368708251	0.227316685	0.241734339	0.767431055	0.930148496	Bacteria.Firmicutes.Clostridia.Clostridiales.Christensenellaceae	ATXN3
29761	ENSG00000066557	rs587562	0.062242934	0.005484914	0.022903461	0.000342705	-0.575524277	0.564023936	1.018086056	-1.10992109	0.303351522	0.196311243	0.436884004	0.293594863	0.117162273	0.009142667	0.706557769	0.414195587	Bacteria.Firmicutes.Clostridia.Clostridiales.Christensenellaceae	LRRC40
29762	ENSG00000066583	rs77502475	0.017498077	0.03638694	0.003076377	0.289429783	0.39226609	-0.572257517	-0.696934006	0.470330737	0.160876007	0.267816379	0.226639092	0.44034662	0.059216441	0.033830839	0.545693943	0.94830862	Bacteria.Firmicutes.Clostridia.Clostridiales.Christensenellaceae	ISOC1
29763	ENSG00000066654	rs11641333	0.02567095	0.082298004	0.383375931	0.013807588	-0.369469682	0.357219825	0.194744248	0.865972653	0.161791992	0.202415775	0.2218974	0.342163864	0.071859417	0.059624683	0.82800395	0.786460062	Bacteria.Firmicutes.Clostridia.Clostridiales.Christensenellaceae	THUMPD1
29764	ENSG00000066855	rs73240774	0.559838391	0.115477693	0.033628271	0.896949765	0.089328675	0.366416909	-0.469170547	0.046933224	0.152412114	0.229673302	0.216158317	0.360960903	0.406727215	0.07610149	0.739600147	0.976462532	Bacteria.Firmicutes.Clostridia.Clostridiales.Christensenellaceae	MTFR1
29765	ENSG00000067057	rs11251709	0.005988066	0.011854254	0.022575752	0.056236544	0.735692161	-0.614969458	-0.944900638	0.661987206	0.258892007	0.237499268	0.404461254	0.340543047	0.030779767	0.01558331	0.706557769	0.925527071	Bacteria.Firmicutes.Clostridia.Clostridiales.Christensenellaceae	PFKP
29766	ENSG00000067167	rs13251292	0.088589859	0.166437061	0.879785608	0.218203301	-0.393134294	0.262585943	-0.050550164	0.407562075	0.227401171	0.187637169	0.332923365	0.327792405	0.144163645	0.097083501	0.895371394	0.94830862	Bacteria.Firmicutes.Clostridia.Clostridiales.Christensenellaceae	TRAM1
29767	ENSG00000067221	rs11633520	0.000778549	0.000339149	0.497167405	0.582400541	0.902910809	-0.763291402	-0.243606891	0.15099185	0.256057696	0.201735597	0.356782807	0.273215582	0.008729392	0.001403722	0.85001754	0.9534468	Bacteria.Firmicutes.Clostridia.Clostridiales.Christensenellaceae	STOML1
29768	ENSG00000067225	rs8192364	0.521100131	0.117644884	0.733781402	0.973500288	0.119406294	-0.393769745	0.096597796	0.011432001	0.185082725	0.248314533	0.282810882	0.342822347	0.391629231	0.077160592	0.880100553	0.978578031	Bacteria.Firmicutes.Clostridia.Clostridiales.Christensenellaceae	PKM
29769	ENSG00000067533	rs4269827	0.055356373	0.117228556	0.482419584	0.9154036	-0.420888659	0.37566081	0.220152311	0.036654883	0.215717312	0.236620984	0.31162222	0.343727769	0.109045915	0.0769722	0.84324576	0.978578031	Bacteria.Firmicutes.Clostridia.Clostridiales.Christensenellaceae	RRP15
29770	ENSG00000067596	rs12945807	0.162993306	0.48866757	0.21522581	0.933212747	-0.243172401	0.240508466	0.321232983	0.041563656	0.172332248	0.345364684	0.256671782	0.494048991	0.209058999	0.205398677	0.779990541	0.978578031	Bacteria.Firmicutes.Clostridia.Clostridiales.Christensenellaceae	DHX8
29771	ENSG00000068097	rs1078378	0.034473362	0.026733775	0.330219577	0.705189587	-0.327142179	0.778619063	0.220806504	-0.159031145	0.151461075	0.343481432	0.225078156	0.418510949	0.08393388	0.02690767	0.819039558	0.954244893	Bacteria.Firmicutes.Clostridia.Clostridiales.Christensenellaceae	HEATR6
29772	ENSG00000068120	rs4793163	0.125550186	0.376060017	0.107360325	0.329369609	0.271795305	-0.215049673	-0.422321819	0.351849322	0.175141035	0.24127859	0.258659234	0.358021667	0.176570939	0.170259457	0.751385079	0.94830862	Bacteria.Firmicutes.Clostridia.Clostridiales.Christensenellaceae	COASY
29773	ENSG00000068654	rs4832245	0.313433735	0.418547304	0.931775058	0.799271482	-0.536769274	0.248345869	0.06129068	0.105371568	0.528357346	0.305047256	0.713145997	0.412681552	0.298325403	0.184759666	0.89797835	0.962849484	Bacteria.Firmicutes.Clostridia.Clostridiales.Christensenellaceae	POLR1A
29774	ENSG00000068745	rs56411893	0.981837796	0.680001915	0.739674646	0.84006545	0.004015489	-0.120769927	0.083592501	0.084795025	0.175711935	0.291487591	0.250496492	0.418494194	0.548178053	0.260395026	0.880100553	0.972829704	Bacteria.Firmicutes.Clostridia.Clostridiales.Christensenellaceae	IP6K2
29775	ENSG00000068831	rs2666563	0.15452476	0.254048145	0.792475904	0.983599826	-0.397069301	0.225160878	0.111145042	0.00606826	0.275646231	0.195663316	0.420714727	0.294072373	0.202135576	0.129775127	0.885586825	0.978867627	Bacteria.Firmicutes.Clostridia.Clostridiales.Christensenellaceae	RASGRP2
29776	ENSG00000068912	rs805441	0.58392255	0.176896887	0.471368543	0.964943947	0.158665527	-0.324086149	0.276688835	-0.014263723	0.288266102	0.237391031	0.381911653	0.323293229	0.415096662	0.100931413	0.840018622	0.978578031	Bacteria.Firmicutes.Clostridia.Clostridiales.Christensenellaceae	ERLEC1
29777	ENSG00000069248	rs12035203	0.522998963	0.570939602	0.29588074	0.532108674	-0.114728035	-0.130159313	0.269746408	0.206124217	0.178647164	0.22852622	0.255977469	0.328146559	0.392179106	0.229244368	0.802694533	0.9534468	Bacteria.Firmicutes.Clostridia.Clostridiales.Christensenellaceae	NUP133
29778	ENSG00000069424	rs2311802	0.990981429	0.483461248	0.478275406	0.894733204	-0.002438606	-0.137008136	0.234516811	-0.036533759	0.214913758	0.194396808	0.328823788	0.275028373	0.549673761	0.20373357	0.843196575	0.975728969	Bacteria.Firmicutes.Clostridia.Clostridiales.Christensenellaceae	KCNAB2
29779	ENSG00000069943	rs28657774	0.817083795	0.019280741	0.158482011	0.980062316	-0.03663307	-0.801099868	0.314480599	-0.013901678	0.157740202	0.333825582	0.220441144	0.554135555	0.499665851	0.021615237	0.751385079	0.978867627	Bacteria.Firmicutes.Clostridia.Clostridiales.Christensenellaceae	PIGB
29780	ENSG00000069974	rs72742261	0.48060887	0.010578864	0.451143108	0.123736651	0.130515814	-0.605921548	0.196179209	0.543123788	0.183978712	0.23017328	0.258784405	0.348270323	0.374996158	0.014404999	0.837505699	0.930998543	Bacteria.Firmicutes.Clostridia.Clostridiales.Christensenellaceae	RAB27A
29781	ENSG00000070031	rs6598011	0.029216568	0.056562101	0.050175479	0.512412369	0.426541492	-0.506442184	-0.614517983	0.261184027	0.191285704	0.260880662	0.307941909	0.396511846	0.076831049	0.046358054	0.739600147	0.9534468	Bacteria.Firmicutes.Clostridia.Clostridiales.Christensenellaceae	SCT
29782	ENSG00000070081	rs2051773	0.575880425	0.811428238	0.257137748	0.712029787	-0.122971646	-0.056320822	0.347714734	-0.152188574	0.218713932	0.23510498	0.304152092	0.410489129	0.412676959	0.29530357	0.791468488	0.954244893	Bacteria.Firmicutes.Clostridia.Clostridiales.Christensenellaceae	NUCB2
29783	ENSG00000070371	rs2904556	0.005059732	0.001323603	0.09983312	0.480135229	-0.493608804	0.653772696	0.411610462	-0.213251137	0.170103966	0.194796623	0.2465509	0.300279284	0.027758039	0.003494603	0.751385079	0.9534468	Bacteria.Firmicutes.Clostridia.Clostridiales.Christensenellaceae	CLTCL1
29784	ENSG00000070476	rs777502	0.008290803	0.005047453	0.372751622	0.50094424	-0.789934325	0.532505679	0.364489457	-0.181966659	0.290066038	0.18345387	0.406105362	0.268869474	0.038019454	0.008698222	0.82800395	0.9534468	Bacteria.Firmicutes.Clostridia.Clostridiales.Christensenellaceae	ZXDC
29785	ENSG00000070495	rs2005827	0.583149098	0.345059253	0.159464842	0.174621488	0.149210035	-0.208851167	0.562444452	-0.433126189	0.270529423	0.219580996	0.39520134	0.315571765	0.415069856	0.160609037	0.751385079	0.932469589	Bacteria.Firmicutes.Clostridia.Clostridiales.Christensenellaceae	JMJD6
29786	ENSG00000070614	rs2545345	0.676050541	0.434865849	0.64157297	0.37861224	-0.090351908	0.185289497	-0.143787047	0.29811781	0.215250488	0.235810672	0.307443132	0.336283379	0.450543623	0.189588367	0.877633427	0.952754318	Bacteria.Firmicutes.Clostridia.Clostridiales.Christensenellaceae	NDST1
29787	ENSG00000070718	rs1050262	0.389488306	0.112655575	0.924261758	0.696435344	0.163174973	-0.331808208	0.029925087	0.129654328	0.188348958	0.206332821	0.313560245	0.330859651	0.335504725	0.074791903	0.896133215	0.954244893	Bacteria.Firmicutes.Clostridia.Clostridiales.Christensenellaceae	AP3M2
29788	ENSG00000070731	rs11652173	0.082539612	0.090458095	0.488839078	0.671895916	-0.761742176	0.430598329	0.471249564	-0.169806652	0.431983364	0.250560476	0.676971702	0.399099081	0.13772261	0.063447392	0.845922833	0.954244893	Bacteria.Firmicutes.Clostridia.Clostridiales.Christensenellaceae	ST6GALNAC2
29789	ENSG00000070761	rs9674088	0.46615519	0.459127923	0.730537791	0.76619266	-0.481468543	0.273978385	0.296236151	-0.149335857	0.656789549	0.367896751	0.856430783	0.500108769	0.370140561	0.196852842	0.880100553	0.962849484	Bacteria.Firmicutes.Clostridia.Clostridiales.Christensenellaceae	CFAP20
29790	ENSG00000070950	rs17049856	0.718155851	0.066546999	0.668496044	0.776918309	0.067175165	-0.554554909	0.112413372	0.141793005	0.185311767	0.297180859	0.261324117	0.498363045	0.463647418	0.051798218	0.877633427	0.962849484	Bacteria.Firmicutes.Clostridia.Clostridiales.Christensenellaceae	RAD18
29791	ENSG00000071073	rs77626919	0.705915209	0.088963776	0.598573689	0.74865359	-0.070561253	0.59218598	-0.141036957	-0.183843203	0.1861722	0.342949591	0.266585896	0.571335925	0.459938817	0.062714955	0.867709116	0.962849484	Bacteria.Firmicutes.Clostridia.Clostridiales.Christensenellaceae	MGAT4A
29792	ENSG00000071189	rs17661083	0.041580429	0.085973453	0.558828545	0.582676373	-0.666437692	0.500208994	0.241937918	0.205109935	0.320577199	0.286898354	0.411730619	0.371412979	0.09249892	0.061296035	0.864394453	0.9534468	Bacteria.Firmicutes.Clostridia.Clostridiales.Christensenellaceae	SNX13
29793	ENSG00000071246	rs192485777	0.142826485	0.073197711	0.301803192	0.137916672	0.625938682	-0.473895186	-0.597900768	0.528468884	0.421989459	0.260227815	0.574437371	0.351822373	0.192764135	0.055333096	0.809702803	0.930998543	Bacteria.Firmicutes.Clostridia.Clostridiales.Christensenellaceae	VASH1
29794	ENSG00000071282	rs17784233	0.560250488	0.431312455	0.341989641	0.249721829	0.13225319	-0.171954616	-0.313497322	0.353009887	0.225887442	0.217147954	0.327498948	0.303948995	0.406727215	0.188667962	0.819039558	0.94830862	Bacteria.Firmicutes.Clostridia.Clostridiales.Christensenellaceae	LMCD1
29795	ENSG00000071462	rs7778762	0.318785035	0.039801064	0.860789952	0.402115532	0.200116785	-0.396443126	-0.049957364	0.237318921	0.19918814	0.188966461	0.283743218	0.28139421	0.301869983	0.035854666	0.894856219	0.952754318	Bacteria.Firmicutes.Clostridia.Clostridiales.Christensenellaceae	BUD23
29796	ENSG00000071794	rs772817	0.751688199	0.943090998	0.411060649	0.633682288	-0.116578181	-0.016366503	0.514742204	-0.18415409	0.366878946	0.228384905	0.622150755	0.384609775	0.476065601	0.326632148	0.828550626	0.953814276	Bacteria.Firmicutes.Clostridia.Clostridiales.Christensenellaceae	HLTF
29797	ENSG00000071894	rs13266019	0.000555347	0.000575298	0.185167465	0.529762003	0.642072186	-0.690938797	-0.368640064	0.171135247	0.176778968	0.190809962	0.275267321	0.270888181	0.007026729	0.002015317	0.758363778	0.9534468	Bacteria.Firmicutes.Clostridia.Clostridiales.Christensenellaceae	CPSF1
29798	ENSG00000071909	rs6719134	0.370543245	0.104772492	0.877538578	0.945378609	0.206173291	-0.359941683	0.052118292	-0.025500033	0.228648513	0.218793259	0.336902944	0.370766266	0.325786466	0.070795093	0.895371394	0.978578031	Bacteria.Firmicutes.Clostridia.Clostridiales.Christensenellaceae	MYO3B
29799	ENSG00000071991	rs1941739	0.807660967	0.11967309	0.559327683	0.906199476	0.03911052	-0.438932708	0.138131458	-0.050850778	0.160001276	0.278351396	0.235372033	0.429867565	0.497331388	0.078005512	0.864394453	0.978578031	Bacteria.Firmicutes.Clostridia.Clostridiales.Christensenellaceae	CDH19
29800	ENSG00000072135	rs116719161	0.686004143	0.446018885	0.351323863	0.962322327	-0.069258277	-0.21076443	0.221804356	0.023840366	0.170545545	0.274887991	0.236271048	0.502728328	0.454216998	0.192880846	0.826432619	0.978578031	Bacteria.Firmicutes.Clostridia.Clostridiales.Christensenellaceae	PTPN18
29801	ENSG00000072310	rs13306736	0.013519331	0.028264747	0.241216832	0.582662424	0.664691289	-0.4588238	-0.474779976	0.162667295	0.261791435	0.204494051	0.401420684	0.294546942	0.050313154	0.028154851	0.785322787	0.9534468	Bacteria.Firmicutes.Clostridia.Clostridiales.Christensenellaceae	SREBF1
29802	ENSG00000072682	rs35260072	0.335451326	0.539780817	0.018795788	0.073181024	0.195715439	0.107665519	-0.700012223	0.491784236	0.201688245	0.174667144	0.290471396	0.27003506	0.310730793	0.220502198	0.706557769	0.930998543	Bacteria.Firmicutes.Clostridia.Clostridiales.Christensenellaceae	P4HA2
29803	ENSG00000072756	rs1134196	0.041982554	0.20304249	0.462168201	0.10488496	-0.315244888	0.302700447	0.173996172	0.609406303	0.151950672	0.235400968	0.23523741	0.370554628	0.092639358	0.110655181	0.837915793	0.930998543	Bacteria.Firmicutes.Clostridia.Clostridiales.Christensenellaceae	TRNT1
29804	ENSG00000072832	rs10937687	0.017757949	0.004490735	0.405231673	0.245144297	0.638780654	-0.603798614	-0.292095435	0.309950481	0.262604778	0.205100429	0.348659591	0.264275747	0.059798386	0.007999792	0.828550626	0.94830862	Bacteria.Firmicutes.Clostridia.Clostridiales.Christensenellaceae	CRMP1
29805	ENSG00000073417	rs6496733	0.269089805	0.221307428	0.20977019	0.10587417	-0.396018801	0.308794949	-0.593718916	0.542220977	0.355274032	0.250053522	0.468699955	0.330659121	0.274080097	0.117652701	0.772777749	0.930998543	Bacteria.Firmicutes.Clostridia.Clostridiales.Christensenellaceae	PDE8A
29806	ENSG00000073536	rs8069929	0.113174207	0.143477625	0.649342245	0.949425675	-0.656852229	0.362751988	0.242728017	-0.021034562	0.409059712	0.244961846	0.531373409	0.33035072	0.165678285	0.087602721	0.877633427	0.978578031	Bacteria.Firmicutes.Clostridia.Clostridiales.Christensenellaceae	NLE1
29807	ENSG00000073578	rs11746994	0.849862465	0.030260607	0.204982528	0.951467732	0.028816723	0.478923035	-0.265403073	0.025822055	0.151627299	0.216204585	0.207294196	0.422625488	0.510393811	0.029671599	0.767431055	0.978578031	Bacteria.Firmicutes.Clostridia.Clostridiales.Christensenellaceae	SDHA
29808	ENSG00000073584	rs1526603	0.814841565	0.870355252	0.923969949	0.878368972	-0.03233949	-0.045070941	0.019717021	-0.057542752	0.137534636	0.275069273	0.205802965	0.374527802	0.49874305	0.308726696	0.896110028	0.975728969	Bacteria.Firmicutes.Clostridia.Clostridiales.Christensenellaceae	SMARCE1
29809	ENSG00000073605	rs4795400	6.58987991587508e-05	1.23677124897899e-06	0.515497649	0.910044662	0.737901416	-0.827225948	-0.169817711	0.028965818	0.172969119	0.154708284	0.259708876	0.255378298	0.001639959	1.74274251771175e-05	0.85456831	0.978578031	Bacteria.Firmicutes.Clostridia.Clostridiales.Christensenellaceae	GSDMB
29810	ENSG00000073921	rs583463	0.64232423	0.476678964	0.268472977	0.140072483	0.076444231	-0.185885903	0.277099639	-0.52308007	0.163821623	0.25969	0.248266843	0.350172636	0.436499301	0.201688734	0.791468488	0.930998543	Bacteria.Firmicutes.Clostridia.Clostridiales.Christensenellaceae	PICALM
29811	ENSG00000073969	rs199531	0.039955613	0.059234164	0.608979676	0.311841386	-0.342295653	0.420645719	0.124065353	0.336938751	0.163288109	0.219073965	0.241361893	0.330560249	0.090999514	0.047717311	0.869786361	0.94830862	Bacteria.Firmicutes.Clostridia.Clostridiales.Christensenellaceae	NSF
29812	ENSG00000074071	rs761065	0.037806121	0.016821896	0.657502081	0.44017127	0.50141662	-0.435233595	0.162185637	-0.219822407	0.236488688	0.177366516	0.364125085	0.283032257	0.088677237	0.019569965	0.877633427	0.952754318	Bacteria.Firmicutes.Clostridia.Clostridiales.Christensenellaceae	MRPS34
29813	ENSG00000074201	rs68013767	0.127754092	0.140226964	0.545921624	0.421452184	-0.264013919	0.39287337	0.150325526	0.363061666	0.171135588	0.263110819	0.247626148	0.448764366	0.178685292	0.086374911	0.863818286	0.952754318	Bacteria.Firmicutes.Clostridia.Clostridiales.Christensenellaceae	CLNS1A
29814	ENSG00000074370	rs7222628	0.884011274	0.172695729	0.461780291	0.524767861	0.03358754	-0.276595757	0.226201051	0.193925508	0.229328531	0.200612153	0.305550869	0.303262131	0.520623591	0.099530586	0.837915793	0.9534468	Bacteria.Firmicutes.Clostridia.Clostridiales.Christensenellaceae	ATP2A3
29815	ENSG00000074621	rs16948916	0.224998399	0.065344559	0.564837375	0.432200138	0.192509673	-0.668075989	-0.133643518	0.391348359	0.157151598	0.356386326	0.230964737	0.495161148	0.247650368	0.051282183	0.86487149	0.952754318	Bacteria.Firmicutes.Clostridia.Clostridiales.Christensenellaceae	SLC24A1
29816	ENSG00000074695	rs1984357	0.166132415	0.122599682	0.647883395	0.271714606	-0.295787431	0.432957294	-0.144547903	0.427503044	0.211207922	0.27677128	0.315032525	0.385645942	0.211226606	0.079294924	0.877633427	0.94830862	Bacteria.Firmicutes.Clostridia.Clostridiales.Christensenellaceae	LMAN1
29817	ENSG00000074755	rs7212079	0.202490844	0.156385482	0.286369466	0.738589536	0.258672418	-0.420295203	-0.296915471	0.147525582	0.200913015	0.293107134	0.27621227	0.440174903	0.235987241	0.093126208	0.799639065	0.960543745	Bacteria.Firmicutes.Clostridia.Clostridiales.Christensenellaceae	ZZEF1
29818	ENSG00000074803	rs60545295	0.248703698	0.036390738	0.823951098	0.832765424	0.227278922	-0.75294362	-0.064655356	0.099333985	0.195267176	0.352384835	0.289459135	0.468542361	0.260782289	0.033830839	0.89332201	0.972829704	Bacteria.Firmicutes.Clostridia.Clostridiales.Christensenellaceae	SLC12A1
29819	ENSG00000074935	rs6568714	0.643890009	0.847136293	0.4417831	0.227132001	0.070884596	0.049157458	0.187468837	-0.381449101	0.152626359	0.253985615	0.242232406	0.312839595	0.437351616	0.303282257	0.837505699	0.94830862	Bacteria.Firmicutes.Clostridia.Clostridiales.Christensenellaceae	TUBE1
29820	ENSG00000075073	rs5030928	0.261893147	0.080936063	0.23302295	0.570607282	-0.191612096	0.542212676	-0.302399717	0.227424494	0.169304414	0.305839466	0.251199045	0.398953612	0.269100291	0.058978681	0.785149116	0.9534468	Bacteria.Firmicutes.Clostridia.Clostridiales.Christensenellaceae	TACR2
29821	ENSG00000075142	rs6465134	0.119414169	0.099798991	0.379510934	0.332562578	0.822891391	-0.517299293	-0.613600689	0.409766901	0.521468567	0.309825688	0.693468961	0.419737872	0.170646322	0.068489407	0.82800395	0.94830862	Bacteria.Firmicutes.Clostridia.Clostridiales.Christensenellaceae	SRI
29822	ENSG00000075188	rs4764863	0.755463324	0.501661154	0.716332263	0.350742534	0.101773475	-0.156553932	-0.158398476	0.290567354	0.325403074	0.23170944	0.434025896	0.309143125	0.47679694	0.209084644	0.880100553	0.952754318	Bacteria.Firmicutes.Clostridia.Clostridiales.Christensenellaceae	NUP37
29823	ENSG00000075223	rs3762020	0.575944888	0.12194471	0.917647346	0.291752345	0.124278446	-0.564372061	0.031340752	0.541514182	0.221075595	0.360135505	0.301932811	0.509460114	0.412676959	0.07899169	0.895371394	0.94830862	Bacteria.Firmicutes.Clostridia.Clostridiales.Christensenellaceae	SEMA3C
29824	ENSG00000075336	rs59315951	0.955221882	0.22723528	0.631039805	0.582727011	-0.009520532	-0.373087328	0.120623383	0.257918423	0.16890079	0.306050596	0.249973208	0.467101455	0.541801178	0.119545804	0.873688281	0.9534468	Bacteria.Firmicutes.Clostridia.Clostridiales.Christensenellaceae	TIMM21
29825	ENSG00000075975	rs34398237	0.038226888	0.002398866	0.194187331	0.403559338	-0.306744731	0.762380981	0.265250372	-0.329631189	0.14500083	0.241295967	0.202196638	0.392058885	0.089084597	0.005195906	0.767431055	0.952754318	Bacteria.Firmicutes.Clostridia.Clostridiales.Christensenellaceae	MKRN2
29826	ENSG00000076067	rs7132965	0.933628988	0.858553305	0.059200228	0.061869012	-0.022113283	-0.035001538	0.698759859	-0.540116693	0.264503309	0.195621515	0.363866936	0.284270159	0.536075776	0.30605909	0.739832868	0.925527071	Bacteria.Firmicutes.Clostridia.Clostridiales.Christensenellaceae	RBMS2
29827	ENSG00000076242	rs1800734	0.238308223	0.583621529	0.142119978	0.516759525	-0.240263469	0.121816606	0.417711118	-0.22142292	0.201873158	0.221140965	0.281102251	0.339653959	0.255658382	0.232617923	0.751385079	0.9534468	Bacteria.Firmicutes.Clostridia.Clostridiales.Christensenellaceae	MLH1
29828	ENSG00000076344	rs3743876	0.021376582	0.1209248	0.152779892	0.959872084	0.334741324	-0.546381031	-0.302625808	0.021874322	0.141941338	0.347683852	0.20918018	0.433082163	0.065216576	0.078624692	0.751385079	0.978578031	Bacteria.Firmicutes.Clostridia.Clostridiales.Christensenellaceae	RGS11
29829	ENSG00000076826	rs4588098	0.689710482	0.505768582	0.50923821	0.804538115	0.083635532	0.167510333	-0.200157139	-0.094108189	0.208549794	0.250332385	0.301583857	0.378719006	0.455253683	0.210364338	0.85456831	0.963061712	Bacteria.Firmicutes.Clostridia.Clostridiales.Christensenellaceae	CAMSAP3
29830	ENSG00000076864	rs10917031	0.212169918	0.199224294	0.703032634	0.811414097	0.238394144	-0.43708052	-0.102156666	-0.125262203	0.189199813	0.336999565	0.266787232	0.522853092	0.240173281	0.109534483	0.880100553	0.966868998	Bacteria.Firmicutes.Clostridia.Clostridiales.Christensenellaceae	RAP1GAP
29831	ENSG00000076928	rs34770406	0.166418389	0.20182212	0.195961584	0.237233611	-1.186683504	0.572391925	1.318378843	-0.644091977	0.84793563	0.443914798	1.009034868	0.53992488	0.211458453	0.110478438	0.767431055	0.94830862	Bacteria.Firmicutes.Clostridia.Clostridiales.Christensenellaceae	ARHGEF1
29832	ENSG00000077380	rs4667694	0.103255954	0.00643613	0.14249414	0.095671875	0.283068386	-0.54281482	0.378980745	-0.470691842	0.171297265	0.192781167	0.255281609	0.278389758	0.157128732	0.010269187	0.751385079	0.930998543	Bacteria.Firmicutes.Clostridia.Clostridiales.Christensenellaceae	DYNC1I2
29833	ENSG00000077616	rs7358331	0.16493209	0.078541628	0.788307214	0.904890894	-0.28369626	0.402347881	-0.077897564	0.035346321	0.201991616	0.225107561	0.288916815	0.294669697	0.210619057	0.057940846	0.885586825	0.978578031	Bacteria.Firmicutes.Clostridia.Clostridiales.Christensenellaceae	NAALAD2
29834	ENSG00000077935	rs8136881	0.306141321	0.295680305	0.910411411	0.480210234	0.189043526	-0.24645123	0.029589624	-0.21223146	0.183275103	0.233773506	0.261950715	0.298894728	0.294961461	0.144745293	0.895371394	0.9534468	Bacteria.Firmicutes.Clostridia.Clostridiales.Christensenellaceae	SMC1B
29835	ENSG00000077984	rs80115564	0.497601756	0.886330365	0.712572229	0.21005094	-0.109120619	0.061580029	-0.08798392	0.666236293	0.159978393	0.4290953	0.237783006	0.526275394	0.382213562	0.313024845	0.880100553	0.94830862	Bacteria.Firmicutes.Clostridia.Clostridiales.Christensenellaceae	CST7
29836	ENSG00000078043	rs4890707	0.525179614	0.173823534	0.736324724	0.235432885	0.15040556	-0.248713172	-0.116106151	0.331358423	0.235439858	0.180869909	0.343336364	0.276691984	0.392999502	0.099996762	0.880100553	0.94830862	Bacteria.Firmicutes.Clostridia.Clostridiales.Christensenellaceae	PIAS2
29837	ENSG00000078070	rs4859275	0.089667923	0.072357434	0.62415988	0.269126123	-0.472969702	0.369995529	-0.192200266	0.317721082	0.274525253	0.202563439	0.390405975	0.285053874	0.145454027	0.054962938	0.872700788	0.94830862	Bacteria.Firmicutes.Clostridia.Clostridiales.Christensenellaceae	MCCC1
29838	ENSG00000078124	rs17135325	0.586405152	0.478223505	0.01041137	0.010172753	-0.096000566	-0.177547077	0.679468062	-1.083508694	0.175575811	0.24891516	0.257523871	0.409306855	0.416467986	0.202093989	0.696191162	0.734475305	Bacteria.Firmicutes.Clostridia.Clostridiales.Christensenellaceae	ACER3
29839	ENSG00000078140	rs7683797	0.448028987	0.026243636	0.638217664	0.647983722	0.145676217	-0.663908947	0.133800569	0.188779649	0.190843314	0.291892098	0.283230765	0.411558634	0.361985514	0.026585034	0.877633427	0.954244893	Bacteria.Firmicutes.Clostridia.Clostridiales.Christensenellaceae	UBE2K
29840	ENSG00000078177	rs813230	0.110884978	0.319275575	0.108484583	0.552061696	-0.313502096	0.220726175	0.460360285	-0.216090694	0.193969387	0.219926423	0.282876004	0.36148674	0.163732144	0.152974369	0.751385079	0.9534468	Bacteria.Firmicutes.Clostridia.Clostridiales.Christensenellaceae	N4BP2
29841	ENSG00000078237	rs17700406	0.090369966	0.099064469	0.763729002	0.40312023	-0.354634864	0.334700252	-0.091694714	0.252854838	0.206300461	0.200017831	0.303774323	0.300459917	0.146244085	0.068223038	0.882990638	0.952754318	Bacteria.Firmicutes.Clostridia.Clostridiales.Christensenellaceae	TIGAR
29842	ENSG00000078269	rs6455937	0.480723418	0.356916009	0.62096486	0.563643083	-0.137008356	0.203446931	-0.145356144	0.16961327	0.193181396	0.219266102	0.292550095	0.29222866	0.374996158	0.164260588	0.872700788	0.9534468	Bacteria.Firmicutes.Clostridia.Clostridiales.Christensenellaceae	SYNJ2
29843	ENSG00000078369	rs4648729	0.071323324	0.309468918	0.335645532	0.494068193	0.469594471	-0.232465327	-0.343679995	-0.235741653	0.256133968	0.226940167	0.354311735	0.342781069	0.126123218	0.149616991	0.819039558	0.9534468	Bacteria.Firmicutes.Clostridia.Clostridiales.Christensenellaceae	GNB1
29844	ENSG00000078674	rs436542	0.327840393	0.181178023	0.796769783	0.487585361	0.493026604	-0.407597987	-0.151855609	0.249094174	0.500080251	0.301559737	0.58724791	0.356801468	0.306743999	0.102580695	0.886409029	0.9534468	Bacteria.Firmicutes.Clostridia.Clostridiales.Christensenellaceae	PCM1
29845	ENSG00000078747	rs6120668	0.102964097	0.151952713	0.383749657	0.97039279	-0.497716385	0.334067781	0.369840935	0.013837112	0.300929986	0.230440666	0.42174099	0.371377618	0.157035912	0.091397907	0.82800395	0.978578031	Bacteria.Firmicutes.Clostridia.Clostridiales.Christensenellaceae	ITCH
29846	ENSG00000078814	rs1058003	0.056124885	0.043339965	0.628383257	0.553908074	0.616388178	-0.446570376	0.208247309	-0.178895771	0.316937785	0.216710476	0.428219566	0.300664253	0.109917274	0.038303637	0.872700788	0.9534468	Bacteria.Firmicutes.Clostridia.Clostridiales.Christensenellaceae	MYH7B
29847	ENSG00000079156	rs334047	0.033833481	0.043394973	0.052112299	0.092575409	1.990342625	-0.989758499	-2.231992683	1.028115391	0.918095665	0.480437523	1.12812024	0.602256141	0.082787274	0.038312177	0.739600147	0.930998543	Bacteria.Firmicutes.Clostridia.Clostridiales.Christensenellaceae	OSBPL6
29848	ENSG00000079246	rs1051685	0.174627806	0.493977491	0.171555741	0.886321982	-0.227610128	0.228151202	0.324232128	-0.07336044	0.165837115	0.33167423	0.234529097	0.511144317	0.217554855	0.206775559	0.752134969	0.975728969	Bacteria.Firmicutes.Clostridia.Clostridiales.Christensenellaceae	XRCC5
29849	ENSG00000079332	rs3858169	0.235996608	0.87369136	0.741957766	0.274342834	-0.296689633	0.029445486	0.117657431	0.322366916	0.248044338	0.184495926	0.355815902	0.292416629	0.254135787	0.309694908	0.880193383	0.94830862	Bacteria.Firmicutes.Clostridia.Clostridiales.Christensenellaceae	SAR1A
29850	ENSG00000079337	rs11168230	0.324970426	0.347497595	0.894873251	0.426567787	-0.210068183	0.19770406	-0.03939923	0.241796318	0.211803886	0.208922066	0.296997306	0.302207866	0.305318624	0.161143943	0.895371394	0.952754318	Bacteria.Firmicutes.Clostridia.Clostridiales.Christensenellaceae	RAPGEF3
29851	ENSG00000079616	rs76445101	0.081205166	0.009141381	0.061690675	0.013762382	-0.293025864	0.559755165	0.462336169	-0.773525886	0.16543351	0.208310265	0.24316218	0.305483373	0.1362832	0.012983296	0.739832868	0.786460062	Bacteria.Firmicutes.Clostridia.Clostridiales.Christensenellaceae	KIF22
29852	ENSG00000079689	rs2049968	0.36346333	0.243210915	0.953500775	0.9994226	-0.244454144	0.269637812	-0.024243859	-0.000239288	0.267101189	0.228953187	0.41416559	0.329392961	0.322879583	0.125158799	0.898770763	0.981057228	Bacteria.Firmicutes.Clostridia.Clostridiales.Christensenellaceae	SCGN
29853	ENSG00000080815	rs165933	0.22620525	0.157241166	0.587606938	0.391039634	0.221208626	-0.437976936	0.143970547	-0.330804103	0.181055123	0.306078953	0.264157805	0.383098331	0.248076898	0.093400387	0.865524853	0.952754318	Bacteria.Firmicutes.Clostridia.Clostridiales.Christensenellaceae	PSEN1
29854	ENSG00000080822	rs721103	0.088275218	0.079353602	0.305045519	0.461921892	-0.303267008	0.355874927	0.264552034	-0.209757858	0.175241963	0.199660136	0.255894399	0.28342949	0.143980021	0.058357253	0.813552469	0.9534468	Bacteria.Firmicutes.Clostridia.Clostridiales.Christensenellaceae	CLDND1
29855	ENSG00000081087	rs7764597	0.163827132	0.340891215	0.217684343	0.438354555	-0.50849333	0.248219163	0.564010249	-0.257642171	0.361085959	0.258711851	0.453102656	0.33040656	0.209864669	0.159518332	0.780954405	0.952754318	Bacteria.Firmicutes.Clostridia.Clostridiales.Christensenellaceae	OSTM1
29856	ENSG00000081177	rs12889849	0.929885302	0.563895049	0.352895278	0.926710917	-0.021541526	-0.132556242	0.319465758	0.029677501	0.243873181	0.228530698	0.341421977	0.321389359	0.535318859	0.227099883	0.827795397	0.978578031	Bacteria.Firmicutes.Clostridia.Clostridiales.Christensenellaceae	EXD2
29857	ENSG00000081665	rs201646291	0.010719124	0.004257174	0.22384195	0.28614228	-0.497275036	0.493931904	0.390141976	-0.301505886	0.189258351	0.166719571	0.3176821	0.28034923	0.044873405	0.007715235	0.785149116	0.94830862	Bacteria.Firmicutes.Clostridia.Clostridiales.Christensenellaceae	ZNF506
29858	ENSG00000081842	rs31871	5.01199992615609e-05	2.43662968652611e-05	6.91285628170921e-06	3.99153199173806e-06	-0.829861362	0.729402103	1.35855388	-1.263469704	0.19103423	0.160432939	0.277765446	0.250779556	0.001319075	0.000190987	0.023123534	0.014472594	Bacteria.Firmicutes.Clostridia.Clostridiales.Christensenellaceae	PCDHA6
29859	ENSG00000081923	rs7237436	0.360821301	0.395348772	0.606988297	0.580899624	0.387662316	-0.22725224	-0.331692347	0.227754577	0.42123678	0.2655982	0.641709553	0.410477367	0.32156535	0.176885058	0.869407338	0.9534468	Bacteria.Firmicutes.Clostridia.Clostridiales.Christensenellaceae	ATP8B1
29860	ENSG00000081985	rs3790566	0.856822085	0.415310369	0.237255458	0.45651876	0.064141769	-0.188094995	0.602845251	-0.246601781	0.3541024	0.22943229	0.505372662	0.329211655	0.512808111	0.183718785	0.785149116	0.952754318	Bacteria.Firmicutes.Clostridia.Clostridiales.Christensenellaceae	IL12RB2
29861	ENSG00000082014	rs2429247	0.426147646	0.417054129	0.128155179	0.059063946	-0.203604723	0.158822	0.557953738	-0.55074496	0.254242126	0.194455813	0.362056864	0.286632495	0.352941859	0.184295142	0.751385079	0.925527071	Bacteria.Firmicutes.Clostridia.Clostridiales.Christensenellaceae	SMARCD3
29862	ENSG00000082213	rs59748311	0.521731496	0.069669962	0.919394254	0.725899671	0.128032216	-0.518451847	0.028173438	0.158452699	0.198755119	0.281082185	0.27732285	0.450017383	0.391856175	0.053472117	0.895371394	0.957268205	Bacteria.Firmicutes.Clostridia.Clostridiales.Christensenellaceae	C5orf22
29863	ENSG00000082269	rs9455158	0.096660952	0.002391157	0.313014051	0.123125999	0.296002787	-0.708635331	-0.263229422	0.552144884	0.175602882	0.224208389	0.258877856	0.353468576	0.151677927	0.005188168	0.817060473	0.930998543	Bacteria.Firmicutes.Clostridia.Clostridiales.Christensenellaceae	FAM135A
29864	ENSG00000082397	rs56114101	0.051382118	0.367056876	0.085429074	0.976297609	0.406688641	-0.218997946	-0.522515949	-0.010368318	0.204894108	0.241098243	0.299160196	0.347632655	0.105274199	0.167391932	0.751385079	0.978578031	Bacteria.Firmicutes.Clostridia.Clostridiales.Christensenellaceae	EPB41L3
29865	ENSG00000082438	rs441414	0.905590328	0.055728435	0.719024427	0.045805531	-0.021592985	-0.592082118	0.094760278	1.014522109	0.181353149	0.303934458	0.262253925	0.498234817	0.528599376	0.045799018	0.880100553	0.925527071	Bacteria.Firmicutes.Clostridia.Clostridiales.Christensenellaceae	COBLL1
29866	ENSG00000082497	rs845453	0.11472043	0.057126416	0.287974182	0.57503533	-0.30049887	0.54927684	0.28622754	-0.267940802	0.187955539	0.283609233	0.267165405	0.475496318	0.166798603	0.046672649	0.800529006	0.9534468	Bacteria.Firmicutes.Clostridia.Clostridiales.Christensenellaceae	SERTAD4
29867	ENSG00000082515	rs286595	0.080350742	0.097468681	0.388545991	0.504204975	-0.399709477	0.298199324	0.278547031	-0.170951392	0.225013991	0.177343241	0.320878293	0.254535445	0.135735122	0.067310544	0.82800395	0.9534468	Bacteria.Firmicutes.Clostridia.Clostridiales.Christensenellaceae	MRPL22
29868	ENSG00000082641	rs8182234	0.305744791	0.42506388	0.202850377	0.320891061	0.493356906	-0.229004966	-0.962641331	0.42864916	0.47790759	0.285287399	0.748294652	0.428535177	0.29471856	0.186781598	0.767431055	0.94830862	Bacteria.Firmicutes.Clostridia.Clostridiales.Christensenellaceae	NFE2L1
29869	ENSG00000082701	rs334558	0.010231933	0.014515064	0.154473454	0.85061428	-0.536129781	0.477673261	0.415464883	-0.054824518	0.202695472	0.190192418	0.288380021	0.289944272	0.043406661	0.017724842	0.751385079	0.975728969	Bacteria.Firmicutes.Clostridia.Clostridiales.Christensenellaceae	GSK3B
29870	ENSG00000083097	rs10943928	0.562050195	0.085786634	0.768244066	0.625582239	0.098411759	-0.544875961	0.070716986	-0.227609477	0.168862762	0.31232696	0.238983456	0.464237844	0.407297488	0.061232462	0.883768777	0.953814276	Bacteria.Firmicutes.Clostridia.Clostridiales.Christensenellaceae	DOP1A
29871	ENSG00000083290	rs112759272	0.325595652	0.02867007	0.754083778	0.352626218	0.154918438	-0.528206004	-0.075331199	0.352095953	0.156401964	0.236042198	0.239461568	0.376083141	0.305765265	0.028378275	0.882990638	0.952754318	Bacteria.Firmicutes.Clostridia.Clostridiales.Christensenellaceae	ULK2
29872	ENSG00000083307	rs16867839	0.959605552	0.827427287	0.199100447	0.260551729	-0.009996675	-0.06455298	0.356192153	-0.554243346	0.196613657	0.294920485	0.27455603	0.488328718	0.543448487	0.298807382	0.767431055	0.94830862	Bacteria.Firmicutes.Clostridia.Clostridiales.Christensenellaceae	GRHL2
29873	ENSG00000083444	rs11587948	0.168846883	0.044313905	0.058088448	0.008264492	0.223335877	-0.883307592	-0.46873158	1.510750792	0.160511154	0.430696578	0.242981396	0.554513153	0.213745652	0.038808858	0.739832868	0.6997609	Bacteria.Firmicutes.Clostridia.Clostridiales.Christensenellaceae	PLOD1
29874	ENSG00000083828	rs12979832	0.066122823	0.374244533	0.251932343	0.691000677	-0.302826784	0.223857989	0.290356273	0.132039668	0.162022057	0.250202376	0.251183846	0.330699945	0.121234298	0.169682534	0.791468488	0.954244893	Bacteria.Firmicutes.Clostridia.Clostridiales.Christensenellaceae	ZNF586
29875	ENSG00000083844	rs12984575	0.076950026	0.229656617	0.306365742	0.681667314	-0.277284613	0.244958866	0.22296053	0.140687872	0.154287374	0.202004666	0.216258304	0.34144397	0.131404471	0.120353735	0.814752929	0.954244893	Bacteria.Firmicutes.Clostridia.Clostridiales.Christensenellaceae	ZNF264
29876	ENSG00000083845	rs2241787	0.57525808	0.864613784	0.304828416	0.480500993	-0.129943589	0.034941616	0.335004911	-0.194454337	0.230736814	0.204121723	0.323895038	0.274040596	0.412519701	0.307520236	0.813552469	0.9534468	Bacteria.Firmicutes.Clostridia.Clostridiales.Christensenellaceae	RPS5
29877	ENSG00000084092	rs10020462	0.294680511	0.321282703	0.765156209	0.611182852	-0.368389778	0.229532304	-0.171723347	0.190041935	0.348710524	0.229658481	0.572465755	0.372007038	0.288136478	0.153669795	0.882990638	0.9534468	Bacteria.Firmicutes.Clostridia.Clostridiales.Christensenellaceae	NOA1
29878	ENSG00000084710	rs13011191	0.605403334	0.915082538	0.091527426	0.505644308	-0.095891327	-0.02877658	0.453547623	-0.260519727	0.184700099	0.268825496	0.264808418	0.389214293	0.423120705	0.320292901	0.751385079	0.9534468	Bacteria.Firmicutes.Clostridia.Clostridiales.Christensenellaceae	EFR3B
29879	ENSG00000084754	rs62128457	0.977115371	0.086583984	0.441048098	0.418768716	-0.004931558	0.332018105	-0.187840164	-0.253468888	0.171257286	0.190810078	0.24232012	0.311488884	0.547517661	0.061626217	0.837505699	0.952754318	Bacteria.Firmicutes.Clostridia.Clostridiales.Christensenellaceae	HADHA
29880	ENSG00000084764	rs10207670	0.274546006	0.293359883	0.468019661	0.691139883	-0.249634573	0.236920595	0.238817876	-0.138845904	0.226538438	0.223646525	0.327152696	0.347911957	0.277078774	0.143824885	0.840018622	0.954244893	Bacteria.Firmicutes.Clostridia.Clostridiales.Christensenellaceae	MAPRE3
29881	ENSG00000085063	rs61887474	0.09834372	0.271072101	0.032136908	0.121221207	-0.29308217	0.411572682	0.539149747	-0.965129637	0.174764682	0.370773288	0.246214351	0.614648952	0.152961479	0.13549336	0.736247748	0.930998543	Bacteria.Firmicutes.Clostridia.Clostridiales.Christensenellaceae	CD59
29882	ENSG00000085382	rs2499655	0.090809768	0.040099375	0.456163293	0.27876458	-0.440026682	0.40588865	0.292532884	-0.328482022	0.256332256	0.193768972	0.3902199	0.30074484	0.146607022	0.036049334	0.837505699	0.94830862	Bacteria.Firmicutes.Clostridia.Clostridiales.Christensenellaceae	HACE1
29883	ENSG00000085491	rs12047867	0.026552451	0.05823567	0.457287569	0.664855634	0.559514026	-0.437114075	-0.34550958	0.161894476	0.246518587	0.226728037	0.462044806	0.371996281	0.07326224	0.047148894	0.837505699	0.954244893	Bacteria.Firmicutes.Clostridia.Clostridiales.Christensenellaceae	SLC25A24
29884	ENSG00000085514	rs11771241	0.447877973	0.500902539	0.996565244	0.838017498	-0.140226479	0.224864498	-0.001126103	0.092787768	0.183642509	0.332221799	0.260585647	0.452069875	0.361985514	0.208976817	0.904309359	0.972829704	Bacteria.Firmicutes.Clostridia.Clostridiales.Christensenellaceae	PILRA
29885	ENSG00000085644	rs11644978	0.83618734	0.525158807	0.230862764	0.797177291	0.056854149	0.146999429	-0.463647185	0.085922351	0.273858792	0.230096422	0.383347186	0.332957223	0.506785171	0.215865033	0.785149116	0.962849484	Bacteria.Firmicutes.Clostridia.Clostridiales.Christensenellaceae	ZNF213
29886	ENSG00000085719	rs55712468	0.416944448	0.426030348	0.46082766	0.317799415	-0.477405258	0.26662798	-0.55354535	0.44269837	0.584379127	0.332854732	0.74613078	0.439740569	0.34852633	0.186944273	0.837915793	0.94830862	Bacteria.Firmicutes.Clostridia.Clostridiales.Christensenellaceae	CPNE3
29887	ENSG00000085721	rs11075256	0.000459231	0.001337053	0.216214926	0.667765234	-1.104509122	0.699835832	0.561957978	-0.130320191	0.299254684	0.208725903	0.449996124	0.302241858	0.006247549	0.003507063	0.780954405	0.954244893	Bacteria.Firmicutes.Clostridia.Clostridiales.Christensenellaceae	RRN3
29888	ENSG00000085733	rs6894	0.448611851	0.078436482	0.952994721	0.429980606	-0.13244864	0.481249113	0.014933233	-0.280883231	0.173738495	0.269154518	0.252359518	0.353677004	0.361985514	0.057929089	0.898770763	0.952754318	Bacteria.Firmicutes.Clostridia.Clostridiales.Christensenellaceae	CTTN
29889	ENSG00000085982	rs62192778	0.663732481	0.437839466	0.339605393	0.446450816	0.07848257	0.317892091	-0.250240509	0.409185671	0.179692427	0.407212196	0.260120176	0.534186926	0.445249192	0.190196261	0.819039558	0.952754318	Bacteria.Firmicutes.Clostridia.Clostridiales.Christensenellaceae	USP40
29890	ENSG00000086015	rs1622208	0.684223473	0.890446431	0.293260796	0.368387997	0.162671919	-0.041295654	-0.585669717	0.361725557	0.398183185	0.298637389	0.552741654	0.39934441	0.453332161	0.314036333	0.802694533	0.952754318	Bacteria.Firmicutes.Clostridia.Clostridiales.Christensenellaceae	MAST2
29891	ENSG00000086102	rs831265	0.082407671	0.008229476	0.391291255	0.67344146	-0.278795861	0.690802873	0.19112566	-0.160918396	0.15803532	0.253409987	0.22145749	0.380112192	0.13761498	0.01202575	0.828550626	0.954244893	Bacteria.Firmicutes.Clostridia.Clostridiales.Christensenellaceae	NFX1
29892	ENSG00000086475	rs10752298	0.928038925	0.883278939	0.058387023	0.038383776	0.023861388	-0.029056743	0.837360355	-0.683954565	0.263186778	0.197139351	0.434601661	0.323582359	0.534671351	0.312298961	0.739832868	0.925527071	Bacteria.Firmicutes.Clostridia.Clostridiales.Christensenellaceae	SEPHS1
29893	ENSG00000086504	rs3194151	0.806802705	0.904468786	0.375532019	0.262964387	-0.037699122	0.027747276	-0.200381824	0.393151708	0.153528047	0.230292071	0.224571725	0.348168885	0.496979537	0.31790883	0.82800395	0.94830862	Bacteria.Firmicutes.Clostridia.Clostridiales.Christensenellaceae	MRPL28
29894	ENSG00000086544	rs7257602	0.090944892	0.13715583	0.830473528	0.279466383	0.375528347	-0.275806198	-0.066973356	-0.286464722	0.218853091	0.18325407	0.311565686	0.262662133	0.146709104	0.08539261	0.89332201	0.94830862	Bacteria.Firmicutes.Clostridia.Clostridiales.Christensenellaceae	ITPKC
29895	ENSG00000087077	rs12538287	0.002495165	1.72124192311141e-05	0.071374093	0.024349798	-0.512866232	0.926863028	0.424424516	-0.689419919	0.16300841	0.199643714	0.231539203	0.299055172	0.017865925	0.000143908	0.751385079	0.90558511	Bacteria.Firmicutes.Clostridia.Clostridiales.Christensenellaceae	TRIP6
29896	ENSG00000087116	rs878932	0.072782481	0.047399485	0.34831647	0.240746356	-0.761282366	0.565353676	0.597949908	-0.507993596	0.41741927	0.279735829	0.632960004	0.42906851	0.126598829	0.04088303	0.823988758	0.94830862	Bacteria.Firmicutes.Clostridia.Clostridiales.Christensenellaceae	ADAMTS2
29897	ENSG00000087191	rs2665821	0.723251615	0.705571824	0.61186532	0.789886119	0.113630361	-0.081845343	-0.211785856	0.08120058	0.319497267	0.215680234	0.415367398	0.303486858	0.465438654	0.268302322	0.872228743	0.962849484	Bacteria.Firmicutes.Clostridia.Clostridiales.Christensenellaceae	PSMC5
29898	ENSG00000087206	rs58279426	0.348879194	0.495329541	0.382019016	0.110518046	-0.183201197	0.119072557	-0.286934316	0.439209563	0.194155749	0.173646563	0.326005012	0.271461891	0.317264512	0.207134107	0.82800395	0.930998543	Bacteria.Firmicutes.Clostridia.Clostridiales.Christensenellaceae	UIMC1
29899	ENSG00000087237	rs3764261	0.347699064	0.017466863	0.824471824	0.961225086	0.17001229	-0.427522216	0.059101838	0.013281776	0.179734631	0.175284485	0.265394604	0.272144807	0.316409527	0.020078165	0.89332201	0.978578031	Bacteria.Firmicutes.Clostridia.Clostridiales.Christensenellaceae	CETP
29900	ENSG00000087253	rs1502007	0.189141906	0.042678849	0.698315497	0.933457205	0.325397243	-0.383224611	0.129046451	-0.022714996	0.245207338	0.185362265	0.331470277	0.270997504	0.227821245	0.037853236	0.880100553	0.978578031	Bacteria.Firmicutes.Clostridia.Clostridiales.Christensenellaceae	LPCAT2
29901	ENSG00000087263	rs3811360	0.625647404	0.370027733	0.146544545	0.898232832	-0.079304771	-0.391839473	0.37570995	-0.065019841	0.161782504	0.434083617	0.255687146	0.506404805	0.430020072	0.16817716	0.751385079	0.977148069	Bacteria.Firmicutes.Clostridia.Clostridiales.Christensenellaceae	OGFOD1
29902	ENSG00000087266	rs231340	0.446739312	0.003154438	0.784327366	0.055746343	0.122651814	-0.58999468	-0.067036605	0.562806031	0.160222566	0.192400047	0.243930526	0.28892785	0.361985514	0.006309403	0.885586825	0.925527071	Bacteria.Firmicutes.Clostridia.Clostridiales.Christensenellaceae	SH3BP2
29903	ENSG00000087299	rs2275591	0.058248312	0.100781784	0.610973143	0.508196109	0.428320474	-0.338423555	0.215558102	-0.219277844	0.222178341	0.203291276	0.421706317	0.329579619	0.112561198	0.069028359	0.871888999	0.9534468	Bacteria.Firmicutes.Clostridia.Clostridiales.Christensenellaceae	L2HGDH
29904	ENSG00000087301	rs74050906	0.507143956	0.074049674	0.997236632	0.595297158	0.120645153	-0.744748782	0.000934539	0.298752417	0.180881939	0.410201681	0.26879892	0.559665578	0.386720884	0.055775409	0.904309359	0.9534468	Bacteria.Firmicutes.Clostridia.Clostridiales.Christensenellaceae	TXNDC16
29905	ENSG00000087884	rs59239088	0.084610988	0.075946944	0.18873992	0.616003275	0.319511855	-0.547541672	-0.348515764	0.24629769	0.1824423	0.303602327	0.262386796	0.488738371	0.14003383	0.056797913	0.762469576	0.9534468	Bacteria.Firmicutes.Clostridia.Clostridiales.Christensenellaceae	AAMDC
29906	ENSG00000088387	rs7327253	0.021326881	0.007838455	0.158801196	0.216367888	-0.413073327	0.629026409	0.387212012	-0.43305575	0.17508689	0.229242551	0.271634942	0.346892634	0.065216576	0.011674875	0.751385079	0.94830862	Bacteria.Firmicutes.Clostridia.Clostridiales.Christensenellaceae	DOCK9
29907	ENSG00000088448	rs9521981	0.725917119	0.140085144	0.283192207	0.550585259	0.053565899	-0.361010482	0.235815244	-0.224202456	0.152141216	0.241684028	0.217917291	0.373664125	0.466418559	0.086374911	0.79654422	0.9534468	Bacteria.Firmicutes.Clostridia.Clostridiales.Christensenellaceae	ANKRD10
29908	ENSG00000088766	rs6139899	0.965833738	0.552130668	0.139289868	0.318781842	0.011275652	0.12699187	-0.541391606	0.309934778	0.262227426	0.21247497	0.361703337	0.308494469	0.545058641	0.223942353	0.751385079	0.94830862	Bacteria.Firmicutes.Clostridia.Clostridiales.Christensenellaceae	CRLS1
29909	ENSG00000088826	rs1884732	0.000956776	1.87751541433173e-05	0.176593621	0.06979117	-0.80413902	1.00884844	0.421287037	-0.541239667	0.232361451	0.218430107	0.308370843	0.293567353	0.009921368	0.000152896	0.754757207	0.930998543	Bacteria.Firmicutes.Clostridia.Clostridiales.Christensenellaceae	SMOX
29910	ENSG00000088881	rs215544	0.072991112	0.084985967	0.082656068	0.133711376	-0.297011571	0.457062702	0.423065213	-0.610123648	0.162976235	0.261306022	0.240013096	0.401766021	0.126598829	0.060903609	0.751385079	0.930998543	Bacteria.Firmicutes.Clostridia.Clostridiales.Christensenellaceae	EBF4
29911	ENSG00000088882	rs2235813	0.353893572	0.407543462	0.832969475	0.266335685	-0.170388041	0.191884031	-0.054595051	0.370448913	0.182479019	0.230179361	0.257835451	0.330409364	0.318559406	0.180949445	0.893667386	0.94830862	Bacteria.Firmicutes.Clostridia.Clostridiales.Christensenellaceae	CPXM1
29912	ENSG00000088926	rs4241823	0.119674197	0.171794752	0.997847986	0.574201661	0.474750733	-0.362125308	0.001188372	-0.205513114	0.301066495	0.2620869	0.438911081	0.363914309	0.170778723	0.099260125	0.904309359	0.9534468	Bacteria.Firmicutes.Clostridia.Clostridiales.Christensenellaceae	F11
29913	ENSG00000088970	rs2145101	0.241332235	0.064968893	0.844743351	0.446033056	-0.357299781	0.457149465	0.089059079	-0.267099735	0.302167495	0.243517409	0.452964907	0.348373811	0.257120239	0.051083263	0.894856219	0.952754318	Bacteria.Firmicutes.Clostridia.Clostridiales.Christensenellaceae	KIZ
29914	ENSG00000088986	rs35403904	0.483190116	0.843875071	0.299489202	0.961455196	-0.116856236	0.064407964	0.243888393	0.02246429	0.165700749	0.325740511	0.233189123	0.463045493	0.376201307	0.30248499	0.806596361	0.978578031	Bacteria.Firmicutes.Clostridia.Clostridiales.Christensenellaceae	DYNLL1
29915	ENSG00000089050	rs6081160	0.443584001	0.015706274	0.591056098	0.949798579	0.154410713	-0.454685665	0.155644997	0.020790522	0.200310117	0.183282039	0.288242145	0.328946781	0.361069512	0.018701816	0.865524853	0.978578031	Bacteria.Firmicutes.Clostridia.Clostridiales.Christensenellaceae	RBBP9
29916	ENSG00000089053	rs77730756	0.104766289	0.179222329	0.130296056	0.857375347	-0.269940249	0.472610618	0.355571123	-0.098635879	0.164082219	0.348070949	0.232047299	0.54666719	0.158364222	0.101887396	0.751385079	0.975728969	Bacteria.Firmicutes.Clostridia.Clostridiales.Christensenellaceae	ANAPC5
29917	ENSG00000089063	rs6076775	0.003411875	0.001266441	0.973316202	0.471184805	-0.700690623	0.652696228	0.010666832	0.194177188	0.230525787	0.193649049	0.317668923	0.267909926	0.021689888	0.003393696	0.902313485	0.9534468	Bacteria.Firmicutes.Clostridia.Clostridiales.Christensenellaceae	TMEM230
29918	ENSG00000089127	rs2269872	0.532271755	0.31838303	0.779174578	0.491800933	0.143539823	-0.199547677	0.091815379	-0.237752072	0.228604344	0.198455474	0.326094069	0.34389012	0.395262825	0.152924438	0.884365709	0.9534468	Bacteria.Firmicutes.Clostridia.Clostridiales.Christensenellaceae	OAS1
29919	ENSG00000089335	rs10401309	0.294885033	0.005234775	0.892268056	0.895044601	0.140511225	-0.729563206	0.025141474	-0.055009181	0.133061993	0.252467381	0.184909451	0.415348482	0.288198366	0.008847651	0.895371394	0.975728969	Bacteria.Firmicutes.Clostridia.Clostridiales.Christensenellaceae	ZNF302
29920	ENSG00000089356	rs2445822	0.380504409	0.392110215	0.50326703	0.49061015	0.658534272	-0.347632346	0.665002921	-0.370573248	0.745814016	0.403503109	0.987963866	0.534529633	0.330771958	0.175749581	0.85456831	0.9534468	Bacteria.Firmicutes.Clostridia.Clostridiales.Christensenellaceae	FXYD3
29921	ENSG00000089737	rs9806041	0.368838273	0.035296846	0.946231418	0.350450112	0.210950952	-0.429690215	-0.023291024	0.277582183	0.233109963	0.199873559	0.344027378	0.295147402	0.324581486	0.033182868	0.89861507	0.952754318	Bacteria.Firmicutes.Clostridia.Clostridiales.Christensenellaceae	DDX24
29922	ENSG00000089876	rs61870744	0.203578206	0.203228054	0.295157694	0.628181819	-0.271711994	0.255390667	0.314804237	-0.147887899	0.21155598	0.198692203	0.298284637	0.303923763	0.236444273	0.110668385	0.802694533	0.953814276	Bacteria.Firmicutes.Clostridia.Clostridiales.Christensenellaceae	DHX32
29923	ENSG00000090013	rs79524476	0.337889518	0.850777947	0.622029892	0.096730354	0.17781628	0.043507219	-0.135279673	-0.636275022	0.184176494	0.230347184	0.273104106	0.377548733	0.311819296	0.304185259	0.872700788	0.930998543	Bacteria.Firmicutes.Clostridia.Clostridiales.Christensenellaceae	BLVRB
29924	ENSG00000090020	rs6683016	0.103239598	0.251044612	0.988216228	0.130941454	0.3557956	-0.245951816	0.004555915	-0.487967735	0.215297309	0.212367958	0.307287473	0.318994063	0.157128732	0.128504599	0.903212045	0.930998543	Bacteria.Firmicutes.Clostridia.Clostridiales.Christensenellaceae	SLC9A1
29925	ENSG00000090266	rs28533681	0.563215063	0.535414558	0.417904594	0.870650057	-0.10443571	-0.171128503	0.198677394	0.068337398	0.179735675	0.274650978	0.2437002	0.418024362	0.407560673	0.218932508	0.832014082	0.975728969	Bacteria.Firmicutes.Clostridia.Clostridiales.Christensenellaceae	NDUFB2
29926	ENSG00000090372	rs1693994	0.95172266	0.906669725	0.123490328	0.162783881	0.022766906	0.029391789	-0.989102099	0.552408855	0.374592459	0.249721614	0.633823855	0.391285139	0.541535601	0.318403158	0.751385079	0.930998543	Bacteria.Firmicutes.Clostridia.Clostridiales.Christensenellaceae	STRN4
29927	ENSG00000090382	rs554591	0.014906807	0.008078894	0.862193407	0.924900266	0.784436094	-0.614649886	-0.087009985	0.034418051	0.31362668	0.224913348	0.499277084	0.363713925	0.053461561	0.011933782	0.894856219	0.978578031	Bacteria.Firmicutes.Clostridia.Clostridiales.Christensenellaceae	LYZ
29928	ENSG00000090402	rs7641586	0.009144378	0.010312418	0.00583368	0.081343231	0.483955352	-0.639162174	-0.771834762	0.676982143	0.180109891	0.241918363	0.27071785	0.382381111	0.040303473	0.01415059	0.557533821	0.930998543	Bacteria.Firmicutes.Clostridia.Clostridiales.Christensenellaceae	SI
29929	ENSG00000090432	rs6700034	0.079519778	0.006518165	0.18945554	0.162185537	-0.319183385	0.807695898	0.310674563	-0.957317903	0.179176121	0.287320995	0.23428108	0.677112842	0.13455416	0.010373684	0.762469576	0.930998543	Bacteria.Firmicutes.Clostridia.Clostridiales.Christensenellaceae	MUL1
29930	ENSG00000090487	rs17229765	0.011606972	0.000246313	0.553266526	0.450566438	0.579226018	-0.655840618	0.185217669	-0.20465966	0.223004814	0.16902253	0.310784745	0.269625998	0.046713851	0.001079195	0.864394453	0.952754318	Bacteria.Firmicutes.Clostridia.Clostridiales.Christensenellaceae	SPG21
29931	ENSG00000090581	rs7205697	0.864017835	0.940146115	0.289330066	0.198894201	0.16970207	-0.038926596	1.367227519	-0.879336673	0.986976402	0.516424023	1.279798261	0.677485263	0.514884526	0.326134688	0.801657114	0.945874914	Bacteria.Firmicutes.Clostridia.Clostridiales.Christensenellaceae	GNPTG
29932	ENSG00000090612	rs36135141	0.883968608	0.524566085	0.121983959	0.266097427	0.051793621	-0.141484774	0.965240278	-0.411548808	0.353504774	0.221146935	0.616002389	0.366882401	0.520623591	0.215692091	0.751385079	0.94830862	Bacteria.Firmicutes.Clostridia.Clostridiales.Christensenellaceae	ZNF268
29933	ENSG00000090857	rs62052567	0.017861126	6.2342212822199e-05	0.651541391	0.884575908	-0.34835306	1.189252853	0.091437007	0.060374951	0.143344308	0.27773664	0.201527235	0.414258448	0.060046738	0.00039528	0.877633427	0.975728969	Bacteria.Firmicutes.Clostridia.Clostridiales.Christensenellaceae	PDPR
29934	ENSG00000090989	rs11658	0.490395264	0.009630854	0.59074833	0.309239274	0.11155224	-0.718737666	0.133046563	0.379671268	0.160827412	0.269424254	0.246186981	0.370470066	0.379560003	0.013480023	0.865524853	0.94830862	Bacteria.Firmicutes.Clostridia.Clostridiales.Christensenellaceae	EXOC1
29935	ENSG00000091136	rs6964934	0.624299987	0.587821961	0.313642324	0.262911661	-0.092312461	0.163651249	0.285407321	-0.651430255	0.187585236	0.300441374	0.281056665	0.576831908	0.429670417	0.233880197	0.817060473	0.94830862	Bacteria.Firmicutes.Clostridia.Clostridiales.Christensenellaceae	LAMB1
29936	ENSG00000091262	rs778876717	0.438771513	0.129132644	0.098228034	0.71013931	0.135029744	0.651635366	-0.446025125	-0.205634205	0.173323915	0.423949303	0.26587104	0.550853937	0.359302024	0.082014099	0.751385079	0.954244893	Bacteria.Firmicutes.Clostridia.Clostridiales.Christensenellaceae	ABCC6
29937	ENSG00000091483	rs114753314	0.82659314	0.936964512	0.79310469	0.758510893	0.035340072	0.023659229	-0.06030539	-0.143558996	0.160667295	0.298004065	0.228982923	0.464991807	0.50351947	0.325860165	0.885586825	0.962849484	Bacteria.Firmicutes.Clostridia.Clostridiales.Christensenellaceae	FH
29938	ENSG00000091513	rs57910552	0.180940683	0.012989059	0.454458711	0.992457018	0.341916709	-0.5265357	0.258319842	0.002726517	0.252826219	0.206128662	0.343275828	0.287295115	0.222298162	0.016487492	0.837505699	0.979393234	Bacteria.Firmicutes.Clostridia.Clostridiales.Christensenellaceae	TF
29939	ENSG00000091536	rs10048161	0.275211684	0.019694027	0.642993244	0.599521166	-0.16572787	0.433251446	-0.099622717	0.149690502	0.15060542	0.18118016	0.213924423	0.283678988	0.277434713	0.021918616	0.877633427	0.9534468	Bacteria.Firmicutes.Clostridia.Clostridiales.Christensenellaceae	MYO15A
29940	ENSG00000091542	rs11870766	0.062015508	0.038127315	0.271344529	0.214820538	-0.469318602	0.496298853	0.409006357	-0.412362222	0.247150795	0.234479552	0.368672844	0.32919145	0.116961337	0.034901935	0.791839445	0.94830862	Bacteria.Firmicutes.Clostridia.Clostridiales.Christensenellaceae	ALKBH5
29941	ENSG00000091640	rs4790718	0.105841742	8.30844200446206e-05	0.444447649	0.582333946	-0.25305445	1.229506566	-0.16956636	0.239574392	0.154303933	0.292771128	0.220390099	0.433426537	0.159399504	0.00050708	0.837505699	0.9534468	Bacteria.Firmicutes.Clostridia.Clostridiales.Christensenellaceae	SPAG7
29942	ENSG00000091879	rs3739392	0.188567921	0.074791898	0.115501695	0.017960368	-0.246121769	0.537846456	0.410660902	-0.999123111	0.185224455	0.297019907	0.257423129	0.411502535	0.227591436	0.056233144	0.751385079	0.859776172	Bacteria.Firmicutes.Clostridia.Clostridiales.Christensenellaceae	ANGPT2
29943	ENSG00000092009	rs1956923	0.235749929	0.110870051	0.939382679	0.812353035	-0.245010467	0.435970399	-0.023292469	-0.089347219	0.204729489	0.269731225	0.305112785	0.374844134	0.254135787	0.073841771	0.898552799	0.967624656	Bacteria.Firmicutes.Clostridia.Clostridiales.Christensenellaceae	CMA1
29944	ENSG00000092036	rs2273626	0.049106254	0.012778257	0.774558744	0.933097226	0.492889225	-0.530664507	0.102589469	0.024997933	0.245802432	0.207235732	0.356693955	0.296625187	0.10225393	0.016335651	0.884080035	0.978578031	Bacteria.Firmicutes.Clostridia.Clostridiales.Christensenellaceae	HAUS4
29945	ENSG00000092108	rs6571361	0.586746075	0.013309094	0.271633685	0.463409158	0.121457388	-0.544220186	0.331466264	0.212994045	0.222336797	0.213835027	0.298961239	0.288764457	0.416467986	0.016741223	0.791839445	0.9534468	Bacteria.Firmicutes.Clostridia.Clostridiales.Christensenellaceae	SCFD1
29946	ENSG00000092140	rs229234	0.432975884	0.594376283	0.143161959	0.248138797	-0.534514352	0.201425706	1.260230658	-0.566812007	0.677451151	0.376395174	0.850335627	0.48639061	0.356415399	0.2358893	0.751385079	0.94830862	Bacteria.Firmicutes.Clostridia.Clostridiales.Christensenellaceae	G2E3
29947	ENSG00000092203	rs933192	0.2121781	0.145894777	0.27142817	0.183004037	-0.333497863	0.344622526	-0.425356978	0.437526296	0.264682998	0.234147145	0.383478619	0.325075994	0.240173281	0.088615907	0.791839445	0.936070991	Bacteria.Firmicutes.Clostridia.Clostridiales.Christensenellaceae	TOX4
29948	ENSG00000092208	rs4902418	0.467487263	0.765193329	0.324804979	0.617040982	-0.151780744	-0.081551024	0.287844672	0.19692788	0.207672389	0.271906984	0.290123035	0.391926256	0.370161497	0.283279066	0.818065619	0.953814276	Bacteria.Firmicutes.Clostridia.Clostridiales.Christensenellaceae	GEMIN2
29949	ENSG00000092295	rs14193	0.100161677	0.132547061	0.522192933	0.347188009	-0.331937298	0.262547036	-0.196749504	0.243263525	0.199024105	0.172359866	0.305770604	0.256900501	0.153944103	0.083630485	0.85456831	0.952754318	Bacteria.Firmicutes.Clostridia.Clostridiales.Christensenellaceae	TGM1
29950	ENSG00000092758	rs6011410	0.644848559	0.227932039	0.202431748	0.866551664	-0.090966171	-0.288338859	0.358432257	0.059473276	0.196434167	0.236888598	0.278360404	0.352525827	0.437351616	0.119803302	0.767431055	0.975728969	Bacteria.Firmicutes.Clostridia.Clostridiales.Christensenellaceae	COL9A3
29951	ENSG00000092871	rs797992	0.00258548	0.000303565	0.074553959	0.009426177	0.864096407	-0.794737954	-0.735891391	0.756961645	0.275695743	0.208197155	0.406047036	0.282902536	0.018256293	0.001281827	0.751385079	0.6997609	Bacteria.Firmicutes.Clostridia.Clostridiales.Christensenellaceae	RFFL
29952	ENSG00000093010	rs6269	9.44429107856986e-05	8.79441347606054e-06	0.037703538	0.219476195	0.907553851	-0.998204627	-0.628631471	0.362869984	0.218029046	0.206840514	0.296324333	0.292664658	0.002072315	8.54970289061617e-05	0.739600147	0.94830862	Bacteria.Firmicutes.Clostridia.Clostridiales.Christensenellaceae	COMT
29953	ENSG00000093072	rs28607941	0.504907302	0.995245382	0.143578214	0.013104724	-0.106579977	0.001313725	0.328257709	-0.940233277	0.15895326	0.219611876	0.221724918	0.368574702	0.385746936	0.338716717	0.751385079	0.786460062	Bacteria.Firmicutes.Clostridia.Clostridiales.Christensenellaceae	ADA2
29954	ENSG00000093144	rs11556354	0.055360484	0.054575966	0.487648728	0.883948707	0.6020177	-0.424798462	-0.29847458	0.044686822	0.308556406	0.217002472	0.427596239	0.304946357	0.109045915	0.045246788	0.845922833	0.975728969	Bacteria.Firmicutes.Clostridia.Clostridiales.Christensenellaceae	ECHDC1
29955	ENSG00000094975	rs55738876	0.632258995	0.693621251	0.6222266	0.373127937	0.088285995	0.131352845	-0.126023404	-0.603135732	0.183615505	0.33194953	0.254561462	0.672531802	0.43237988	0.26464064	0.872700788	0.952754318	Bacteria.Firmicutes.Clostridia.Clostridiales.Christensenellaceae	SUCO
29956	ENSG00000095261	rs12343516	0.022496622	0.010185987	0.993729172	0.729512787	0.63254118	-0.661648505	-0.003147303	0.119893799	0.270591708	0.249990806	0.398913561	0.345249803	0.067009248	0.014037687	0.904309359	0.957268205	Bacteria.Firmicutes.Clostridia.Clostridiales.Christensenellaceae	PSMD5
29957	ENSG00000095321	rs3814492	0.903924838	0.351530978	0.207956358	0.635436116	-0.032867093	0.178732384	-0.54782744	0.134513717	0.271232593	0.190472243	0.430731023	0.282395666	0.528235231	0.162641968	0.768036885	0.953814276	Bacteria.Firmicutes.Clostridia.Clostridiales.Christensenellaceae	CRAT
29958	ENSG00000095397	rs1408525	0.020001061	0.004873479	0.521854461	0.48346577	-0.500464364	0.514159783	0.205826942	-0.191468816	0.209831661	0.176378958	0.319617072	0.271672282	0.063139802	0.008511424	0.85456831	0.9534468	Bacteria.Firmicutes.Clostridia.Clostridiales.Christensenellaceae	WHRN
29959	ENSG00000095485	rs12784396	0.043948171	0.051003884	0.955339228	0.468571679	-0.439450571	0.393715635	-0.019005346	0.222411359	0.21389265	0.198026115	0.338054772	0.305057533	0.095815161	0.043189884	0.898770763	0.9534468	Bacteria.Firmicutes.Clostridia.Clostridiales.Christensenellaceae	CWF19L1
29960	ENSG00000095585	rs3789928	0.00231209	0.000277079	0.762106398	0.962894463	0.644937935	-0.824657584	-0.088276682	-0.014841781	0.203327371	0.214486114	0.290393195	0.317802111	0.017346228	0.00119002	0.882990638	0.978578031	Bacteria.Firmicutes.Clostridia.Clostridiales.Christensenellaceae	BLNK
29961	ENSG00000095917	rs8051930	2.52104844142065e-08	3.7417974297991e-10	0.480723612	0.653830256	-0.992934931	1.079940602	-0.175911649	0.094702203	0.156671505	0.14640834	0.24803504	0.210203528	3.4297242968212e-06	2.9328789763433e-08	0.843196575	0.954244893	Bacteria.Firmicutes.Clostridia.Clostridiales.Christensenellaceae	TPSD1
29962	ENSG00000095932	rs67748282	0.343511236	0.277198733	0.241198135	0.123934178	0.167678735	0.331824524	-0.306443745	-0.639028793	0.175724687	0.30280778	0.259084048	0.409987466	0.314585	0.137732282	0.785322787	0.930998543	Bacteria.Firmicutes.Clostridia.Clostridiales.Christensenellaceae	SMIM24
29963	ENSG00000096070	rs9470234	0.909112025	0.515607273	0.789572866	0.954225103	0.025435421	0.167528882	-0.081599041	-0.02109263	0.221941171	0.256275589	0.30451094	0.366040507	0.529116859	0.213386358	0.885586825	0.978578031	Bacteria.Firmicutes.Clostridia.Clostridiales.Christensenellaceae	BRPF3
29964	ENSG00000096384	rs4711777	0.183536695	0.763276151	0.032659197	0.416969217	-0.312791957	0.077417875	0.667718134	-0.318127612	0.232686786	0.255970698	0.305882419	0.389432391	0.224138125	0.283076099	0.736247748	0.952754318	Bacteria.Firmicutes.Clostridia.Clostridiales.Christensenellaceae	HSP90AB1
29965	ENSG00000096395	rs1547671	0.006508319	0.01427003	0.146547981	0.996195332	0.743446665	-0.515138081	-0.518344443	0.001364207	0.264414256	0.204571833	0.352759242	0.284991276	0.032235979	0.017528025	0.751385079	0.979722547	Bacteria.Firmicutes.Clostridia.Clostridiales.Christensenellaceae	MLN
29966	ENSG00000096401	rs6926412	0.122529543	0.197520668	0.546763414	0.271697219	-0.831792128	0.401868295	-0.450587153	0.48289464	0.531627957	0.308660982	0.743800146	0.435598163	0.173518631	0.109112866	0.863923472	0.94830862	Bacteria.Firmicutes.Clostridia.Clostridiales.Christensenellaceae	CDC5L
29967	ENSG00000096433	rs4259245	0.99916299	0.451450815	0.460536584	0.689772926	0.000238325	0.156882484	-0.24800656	0.11324605	0.226312662	0.207088588	0.334073327	0.282445279	0.55220299	0.194625873	0.837915793	0.954244893	Bacteria.Firmicutes.Clostridia.Clostridiales.Christensenellaceae	ITPR3
29968	ENSG00000096996	rs17852635	0.355463015	0.054623531	0.374252105	0.153062974	0.166223561	-0.457682454	-0.26729347	0.467330973	0.178604458	0.233848128	0.298754259	0.323253538	0.318987187	0.045246788	0.82800395	0.930998543	Bacteria.Firmicutes.Clostridia.Clostridiales.Christensenellaceae	IL12RB1
29969	ENSG00000097046	rs13447455	0.451034819	0.037402962	0.201525958	0.661543064	0.138827924	-0.375300371	0.353262988	-0.116316724	0.183087037	0.176621324	0.273788613	0.264478258	0.362987082	0.034515994	0.767431055	0.954244893	Bacteria.Firmicutes.Clostridia.Clostridiales.Christensenellaceae	CDC7
29970	ENSG00000099282	rs16926420	0.049003618	0.000203563	0.513474434	0.08139554	-0.324694849	1.044223715	0.160045053	-0.644988012	0.16184877	0.26522261	0.243584633	0.36437387	0.10214444	0.000949029	0.85456831	0.930998543	Bacteria.Firmicutes.Clostridia.Clostridiales.Christensenellaceae	TSPAN15
29971	ENSG00000099290	rs2813284	0.920309996	0.116414951	0.426255315	0.839744809	0.021560821	-0.302265451	0.248080731	0.063266075	0.21467942	0.18995973	0.309851979	0.311607524	0.533004206	0.076558236	0.834330399	0.972829704	Bacteria.Firmicutes.Clostridia.Clostridiales.Christensenellaceae	WASHC2A
29972	ENSG00000099308	rs3803919	0.515057817	0.116295718	0.576462508	0.144912119	-0.115848136	0.285709974	-0.137600092	0.437781963	0.176985089	0.179495641	0.245106277	0.296705311	0.389423698	0.076558236	0.865524853	0.930998543	Bacteria.Firmicutes.Clostridia.Clostridiales.Christensenellaceae	MAST3
29973	ENSG00000099326	rs55987239	0.484619625	0.842186985	0.863844921	0.483368388	0.106217252	-0.046879145	-0.037476019	-0.210003788	0.15110998	0.234519172	0.21767854	0.297904698	0.377026594	0.302148304	0.894879222	0.9534468	Bacteria.Firmicutes.Clostridia.Clostridiales.Christensenellaceae	MZF1
29974	ENSG00000099330	rs3745163	0.926993114	0.023177034	0.211095849	0.6810409	-0.015656723	0.634729595	-0.327993272	-0.164707794	0.170210101	0.272943378	0.259690787	0.39890764	0.534219651	0.024425572	0.774250583	0.954244893	Bacteria.Firmicutes.Clostridia.Clostridiales.Christensenellaceae	OCEL1
29975	ENSG00000099338	rs111252243	0.677405455	0.01411473	0.428710731	0.338882692	-0.061782029	0.577754875	-0.16361613	-0.506475873	0.147843098	0.229052805	0.205450004	0.525679117	0.450678872	0.017405459	0.835071191	0.94830862	Bacteria.Firmicutes.Clostridia.Clostridiales.Christensenellaceae	CATSPERG
29976	ENSG00000099377	rs13708	0.001076015	0.001613867	0.015831159	0.056483341	1.03792285	-0.725932214	-1.121953443	0.615615776	0.303211158	0.220555794	0.452820744	0.317014635	0.010659098	0.004021596	0.706557769	0.925527071	Bacteria.Firmicutes.Clostridia.Clostridiales.Christensenellaceae	HSD3B7
29977	ENSG00000099785	rs1055554	0.07299576	0.017118016	0.782833932	0.713609267	-0.309394149	0.833156229	-0.07203239	0.17080448	0.169773626	0.340482499	0.260259587	0.463362566	0.126598829	0.019822518	0.885249958	0.954244893	Bacteria.Firmicutes.Clostridia.Clostridiales.Christensenellaceae	MARCHF2
29978	ENSG00000099795	rs1609864	0.952655966	0.95057069	0.771056234	0.545513488	-0.015138343	-0.012506333	-0.104298816	0.168625326	0.253993047	0.200969745	0.35693022	0.277487876	0.541800255	0.328496921	0.884080035	0.9534468	Bacteria.Firmicutes.Clostridia.Clostridiales.Christensenellaceae	NDUFB7
29979	ENSG00000099821	rs116321813	0.582865458	0.11481785	0.605220262	0.607412193	-0.107896917	0.505500873	-0.144570908	-0.234996042	0.195477956	0.316266407	0.278322221	0.455173405	0.415069856	0.075746251	0.868496097	0.9534468	Bacteria.Firmicutes.Clostridia.Clostridiales.Christensenellaceae	POLRMT
29980	ENSG00000099940	rs178092	0.00031274	0.000165597	0.030420914	0.102382942	-0.807607272	0.836393579	0.641490723	-0.473471757	0.212069332	0.2091839	0.289884737	0.285777618	0.004687418	0.00080985	0.733407541	0.930998543	Bacteria.Firmicutes.Clostridia.Clostridiales.Christensenellaceae	SNAP29
29981	ENSG00000099954	rs5746369	0.01966409	0.00348968	0.960144835	0.559591898	0.630825291	-0.616297283	-0.018563532	0.159462633	0.263735824	0.203280703	0.37005037	0.27190308	0.062704555	0.006732961	0.898928905	0.9534468	Bacteria.Firmicutes.Clostridia.Clostridiales.Christensenellaceae	CECR2
29982	ENSG00000099968	rs2587076	0.139820104	0.293212123	0.565720886	0.169574935	-0.487409723	0.22356493	-0.298230665	0.449456323	0.326082064	0.210973999	0.516582008	0.32358377	0.189814481	0.143808663	0.86487149	0.930998543	Bacteria.Firmicutes.Clostridia.Clostridiales.Christensenellaceae	BCL2L13
29983	ENSG00000099974	rs5751776	6.59791368451452e-10	2.54648577272178e-10	0.60715483	0.915244779	1.189346411	-1.081923333	-0.12535628	-0.022011466	0.164336076	0.14482778	0.24263349	0.206022198	3.29918340424975e-07	2.27077465074079e-08	0.869407338	0.978578031	Bacteria.Firmicutes.Clostridia.Clostridiales.Christensenellaceae	DDTL
29984	ENSG00000099984	rs62241104	0.002899288	0.001677902	0.295398651	0.216808189	1.488573557	-0.914712599	-0.782851428	0.520897509	0.480908862	0.278997275	0.742144049	0.417661684	0.019526212	0.004126011	0.802694533	0.94830862	Bacteria.Firmicutes.Clostridia.Clostridiales.Christensenellaceae	GSTT2
29985	ENSG00000099991	rs1217921442	0.353065576	0.323654318	0.168954468	0.106982026	-0.272461881	0.270439264	-0.577113226	0.637022747	0.291291331	0.271927511	0.41487668	0.389728377	0.318235212	0.154333253	0.751385079	0.930998543	Bacteria.Firmicutes.Clostridia.Clostridiales.Christensenellaceae	CABIN1
29986	ENSG00000100014	rs5760405	0.039584402	0.600378139	0.05948384	0.617901803	-0.39534748	0.14902319	0.516745804	0.205308649	0.188231182	0.283080184	0.269394963	0.409608751	0.090359557	0.237844677	0.739832868	0.953814276	Bacteria.Firmicutes.Clostridia.Clostridiales.Christensenellaceae	SPECC1L
29987	ENSG00000100023	rs10009	0.53829643	0.296777504	0.62948033	0.784200305	0.140793959	-0.214092591	0.154532726	-0.078521816	0.22757551	0.203545198	0.318785721	0.285549926	0.398085926	0.14507828	0.873180253	0.962849484	Bacteria.Firmicutes.Clostridia.Clostridiales.Christensenellaceae	PPIL2
29988	ENSG00000100027	rs55690117	0.711680747	0.858937386	0.637784591	0.891203777	-0.056644045	0.04641872	0.10559319	-0.047541449	0.152588789	0.260145531	0.223232675	0.346213804	0.462436667	0.306108996	0.877633427	0.975728969	Bacteria.Firmicutes.Clostridia.Clostridiales.Christensenellaceae	YPEL1
29989	ENSG00000100031	rs5760495	0.00336972	9.55271640165938e-07	0.10770419	0.638728048	-0.517298065	0.852010951	-0.450791205	0.118920431	0.169950527	0.157364386	0.276371402	0.252115967	0.021614261	1.47902569350063e-05	0.751385079	0.953814276	Bacteria.Firmicutes.Clostridia.Clostridiales.Christensenellaceae	GGT1
29990	ENSG00000100033	rs4819758	0.131133643	0.057475455	0.346961308	0.666538807	-0.534188528	0.484230886	-0.456720795	0.150579678	0.349386829	0.250384561	0.482095586	0.347859769	0.18166893	0.046835769	0.823467443	0.954244893	Bacteria.Firmicutes.Clostridia.Clostridiales.Christensenellaceae	PRODH
29991	ENSG00000100036	rs140556126	0.800846982	0.764648036	0.205170925	0.067968816	-0.086336156	0.068794749	-0.574945906	0.588196801	0.340864963	0.228827149	0.449253073	0.316894249	0.494519678	0.283230532	0.767431055	0.930998543	Bacteria.Firmicutes.Clostridia.Clostridiales.Christensenellaceae	SLC35E4
29992	ENSG00000100053	rs2269672	0.018773595	0.039825657	0.525993227	0.712580018	0.633193172	-0.445820033	-0.226557383	-0.107067825	0.2626934	0.212529425	0.35534513	0.289366876	0.061394427	0.035854666	0.856179867	0.954244893	Bacteria.Firmicutes.Clostridia.Clostridiales.Christensenellaceae	CRYBB3
29993	ENSG00000100109	rs3213558	0.443401354	0.000424645	0.346448896	0.912451849	0.122205861	-0.933710362	0.212814547	-0.05295318	0.158468407	0.251338794	0.224398023	0.479755803	0.361064863	0.001642678	0.823467443	0.978578031	Bacteria.Firmicutes.Clostridia.Clostridiales.Christensenellaceae	TFIP11
29994	ENSG00000100116	rs8140423	0.24667929	0.025261588	0.670554137	0.406248474	-0.208758751	0.467700861	-0.108249298	0.316387565	0.178581354	0.204215631	0.253317785	0.378479019	0.25961164	0.025862765	0.877633427	0.952754318	Bacteria.Firmicutes.Clostridia.Clostridiales.Christensenellaceae	GCAT
29995	ENSG00000100138	rs9611636	0.623728272	0.234861268	0.417081792	0.474927884	-0.084518275	-0.318503959	0.207349184	0.271636138	0.171463514	0.265630133	0.253885863	0.377977497	0.42962687	0.12257206	0.832014082	0.9534468	Bacteria.Firmicutes.Clostridia.Clostridiales.Christensenellaceae	SNU13
29996	ENSG00000100147	rs7285782	0.016531901	0.006995592	0.664535136	0.681795054	-0.439672809	0.562999156	0.118438136	0.128921476	0.178677342	0.202118122	0.271866297	0.31302045	0.057668175	0.010762787	0.877633427	0.954244893	Bacteria.Firmicutes.Clostridia.Clostridiales.Christensenellaceae	CCDC134
29997	ENSG00000100197	rs1080985	0.465104897	0.000375826	0.330311697	0.085090372	-0.115409873	0.719401345	-0.20918139	-0.551029938	0.157063246	0.191720814	0.213269066	0.315135682	0.3697382	0.001515514	0.819039558	0.930998543	Bacteria.Firmicutes.Clostridia.Clostridiales.Christensenellaceae	CYP2D6
29998	ENSG00000100211	rs3827356	0.883975305	0.451128524	0.628311834	0.678929102	-0.035696446	0.171003136	-0.157945062	0.131437993	0.243651583	0.225566781	0.324715262	0.31611199	0.520623591	0.194553809	0.872700788	0.954244893	Bacteria.Firmicutes.Clostridia.Clostridiales.Christensenellaceae	CBY1
29999	ENSG00000100220	rs2049946	0.002450002	0.003406905	0.181771152	0.447366944	0.70263002	-0.489427145	-0.47629565	0.207013117	0.222885994	0.160993923	0.352871111	0.270800935	0.017788868	0.006613957	0.758363778	0.952754318	Bacteria.Firmicutes.Clostridia.Clostridiales.Christensenellaceae	RTCB
30000	ENSG00000100221	rs6519133	0.484916275	0.193028332	0.937422885	0.640753579	-0.184196044	0.256474561	0.02730536	-0.136501549	0.262225246	0.194992402	0.346454178	0.29114819	0.377113611	0.107399188	0.898165255	0.953814276	Bacteria.Firmicutes.Clostridia.Clostridiales.Christensenellaceae	JOSD1
30001	ENSG00000100225	rs139280842	0.180877688	0.099704751	0.157112184	0.192319123	0.261008824	-0.309642181	-0.38107376	0.408288807	0.192971591	0.185401108	0.26622828	0.309912758	0.222298162	0.068477663	0.751385079	0.945874914	Bacteria.Firmicutes.Clostridia.Clostridiales.Christensenellaceae	FBXO7
30002	ENSG00000100239	rs1076780	0.184203826	0.228947372	0.678368987	0.963424697	0.543978096	-0.307957956	-0.221359144	-0.015438815	0.40529141	0.253565865	0.531391545	0.335382257	0.224818296	0.120148066	0.877633427	0.978578031	Bacteria.Firmicutes.Clostridia.Clostridiales.Christensenellaceae	PPP6R2
30003	ENSG00000100243	rs3747193	0.143986949	0.367747831	0.483762785	0.361323348	0.270711772	-0.266231865	-0.189857	-0.414863271	0.183044678	0.293524487	0.269569019	0.451268136	0.193180459	0.167516308	0.84324576	0.952754318	Bacteria.Firmicutes.Clostridia.Clostridiales.Christensenellaceae	CYB5R3
30004	ENSG00000100249	rs6005977	0.269549507	0.215648547	0.821814794	0.76516534	0.314355768	-0.236779581	-0.094676759	0.083738065	0.282286416	0.189368218	0.418694617	0.279164699	0.274080097	0.115279579	0.89332201	0.962849484	Bacteria.Firmicutes.Clostridia.Clostridiales.Christensenellaceae	C22orf31
30005	ENSG00000100266	rs376571968	0.117491844	0.103094526	0.858660705	0.946816434	-0.50953481	0.471165458	0.085459016	0.029233606	0.32118042	0.284986876	0.477992252	0.436561303	0.168660052	0.070114613	0.894856219	0.978578031	Bacteria.Firmicutes.Clostridia.Clostridiales.Christensenellaceae	PACSIN2
30006	ENSG00000100298	rs5757464	0.005414094	0.005486938	0.392392129	0.275155302	-0.849167012	0.635820637	0.355864592	-0.318073235	0.295080756	0.221310567	0.413305868	0.289015209	0.028665536	0.009142667	0.828550626	0.94830862	Bacteria.Firmicutes.Clostridia.Clostridiales.Christensenellaceae	APOBEC3H
30007	ENSG00000100299	rs8142033	0.112775059	0.003074162	0.911671248	0.931584157	0.270912037	-1.036405299	-0.027356663	0.041396307	0.168521985	0.337006265	0.245651895	0.480318214	0.165641204	0.006198265	0.895371394	0.978578031	Bacteria.Firmicutes.Clostridia.Clostridiales.Christensenellaceae	ARSA
30008	ENSG00000100300	rs138918	0.450897899	0.178169079	0.458904951	0.109691783	0.1587409	-0.323088659	-0.23646165	0.550039584	0.209284793	0.237365842	0.317361214	0.339158125	0.362987082	0.101426558	0.837505699	0.930998543	Bacteria.Firmicutes.Clostridia.Clostridiales.Christensenellaceae	TSPO
30009	ENSG00000100321	rs2069235	0.003722351	0.000770431	0.505065242	0.401275973	-0.591285743	0.758894929	0.187279924	-0.237108265	0.196478045	0.215014147	0.279413018	0.280640735	0.022810899	0.002458529	0.85456831	0.952754318	Bacteria.Firmicutes.Clostridia.Clostridiales.Christensenellaceae	SYNGR1
30010	ENSG00000100325	rs2301402	0.253637443	0.079385286	0.988075021	0.454447823	0.263666901	-0.38230597	0.005500616	0.245176943	0.228924689	0.214512179	0.366612206	0.325802607	0.263134798	0.058357253	0.903212045	0.952754318	Bacteria.Firmicutes.Clostridia.Clostridiales.Christensenellaceae	ASCC2
30011	ENSG00000100330	rs9625870	0.004075978	0.000681831	0.083149138	0.384700177	-0.543718011	0.563973319	0.481947526	-0.232931273	0.182587217	0.158065371	0.273867051	0.266153359	0.0241205	0.002298621	0.751385079	0.952754318	Bacteria.Firmicutes.Clostridia.Clostridiales.Christensenellaceae	MTMR3
30012	ENSG00000100347	rs6006467	0.007444365	0.014244763	0.172355972	0.974886716	0.407451964	-0.642433356	-0.30947866	0.011180292	0.14747641	0.255053842	0.224281633	0.353790382	0.035493857	0.017528025	0.752134969	0.978578031	Bacteria.Firmicutes.Clostridia.Clostridiales.Christensenellaceae	SAMM50
30013	ENSG00000100350	rs5756213	0.390691735	0.026368813	0.269264565	0.179285408	-0.121882283	0.533354243	-0.230515429	0.448354743	0.141045498	0.234695834	0.206874839	0.330255419	0.336399356	0.02662581	0.791468488	0.932925355	Bacteria.Firmicutes.Clostridia.Clostridiales.Christensenellaceae	FOXRED2
30014	ENSG00000100360	rs4821525	0.022664071	0.015721874	0.125436583	0.11864786	1.565398453	-0.899787411	-1.266526703	0.718980708	0.670518534	0.362757618	0.815882105	0.454657091	0.06712557	0.018701816	0.751385079	0.930998543	Bacteria.Firmicutes.Clostridia.Clostridiales.Christensenellaceae	IFT27
30015	ENSG00000100373	rs2742624	1.39717867091877e-06	2.8884936926043e-06	0.731605199	0.792867215	1.440779356	-0.91367993	-0.151686888	-0.071232504	0.271070159	0.178311035	0.440349157	0.270156301	7.12789402801521e-05	3.51696504237587e-05	0.880100553	0.962849484	Bacteria.Firmicutes.Clostridia.Clostridiales.Christensenellaceae	UPK3A
30016	ENSG00000100376	rs738177	0.392290172	0.280514641	0.019244889	0.019115441	0.452019392	-0.305305209	1.499629909	-0.827541892	0.524867634	0.280553551	0.624715861	0.344350892	0.336922698	0.138720337	0.706557769	0.877332036	Bacteria.Firmicutes.Clostridia.Clostridiales.Christensenellaceae	FAM118A
30017	ENSG00000100380	rs138347	0.042037535	0.030780115	0.163180956	0.18348138	-0.725620123	0.501153597	0.762189244	-0.487300841	0.349851695	0.226974256	0.540395488	0.362458034	0.092639358	0.030040072	0.751385079	0.936070991	Bacteria.Firmicutes.Clostridia.Clostridiales.Christensenellaceae	ST13
30018	ENSG00000100399	rs139472	0.631409623	0.550432678	0.490600458	0.381438173	0.168502871	-0.139030686	0.362526063	-0.297249723	0.349575244	0.231624766	0.522910323	0.337310775	0.432086094	0.223470476	0.845989311	0.952754318	Bacteria.Firmicutes.Clostridia.Clostridiales.Christensenellaceae	CHADL
30019	ENSG00000100422	rs112268353	0.002136735	8.34029908868642e-05	0.378855579	0.077235999	-0.63899415	0.720536734	0.346722888	-0.535657927	0.199788611	0.171619887	0.391311846	0.298347565	0.016673537	0.00050708	0.82800395	0.930998543	Bacteria.Firmicutes.Clostridia.Clostridiales.Christensenellaceae	CERK
30020	ENSG00000100433	rs12893601	0.454188276	0.872249909	0.232316903	0.60607642	0.164124105	-0.034902551	-0.377281961	0.161060287	0.217969846	0.216199094	0.312924074	0.310805624	0.364696194	0.309271375	0.785149116	0.9534468	Bacteria.Firmicutes.Clostridia.Clostridiales.Christensenellaceae	KCNK10
30021	ENSG00000100461	rs3794452	0.322046091	0.54871561	0.347603743	0.677027765	-0.277426613	0.135595724	0.405020115	-0.139327615	0.278020706	0.224929826	0.428096412	0.332994303	0.303549422	0.223184306	0.823467443	0.954244893	Bacteria.Firmicutes.Clostridia.Clostridiales.Christensenellaceae	RBM23
30022	ENSG00000100483	rs11157729	0.578725651	0.153837308	0.838862797	0.448876675	0.075286067	-0.352163945	-0.040489333	0.261354805	0.134908565	0.244058777	0.198317135	0.343031254	0.413507896	0.092051614	0.893915162	0.952754318	Bacteria.Firmicutes.Clostridia.Clostridiales.Christensenellaceae	VCPKMT
30023	ENSG00000100485	rs9788447	0.866807099	0.556040979	0.846361617	0.941721892	-0.028281371	0.173053033	-0.049891971	0.029639426	0.167961467	0.292420788	0.256464254	0.403867049	0.515550271	0.224946354	0.894856219	0.978578031	Bacteria.Firmicutes.Clostridia.Clostridiales.Christensenellaceae	SOS2
30024	ENSG00000100522	rs12436601	0.173367023	0.102775411	0.132614821	0.088502095	0.304568431	-0.317130735	-0.531453848	0.488005739	0.221250823	0.191636746	0.348956998	0.282198289	0.216886328	0.070011484	0.751385079	0.930998543	Bacteria.Firmicutes.Clostridia.Clostridiales.Christensenellaceae	GNPNAT1
30025	ENSG00000100523	rs6572875	0.047662352	0.096042484	0.835690556	0.861064418	-0.937971459	0.437181554	0.149642527	0.070601726	0.464673146	0.258865141	0.718596485	0.401797681	0.099870539	0.06650875	0.893667386	0.975728969	Bacteria.Firmicutes.Clostridia.Clostridiales.Christensenellaceae	DDHD1
30026	ENSG00000100526	rs3742557	0.516712905	0.225863874	0.423677235	0.151889146	-0.115784735	0.284847499	0.194796956	-0.617670675	0.177589369	0.232969002	0.241943244	0.426003369	0.390096938	0.119215902	0.834330399	0.930998543	Bacteria.Firmicutes.Clostridia.Clostridiales.Christensenellaceae	CDKN3
30027	ENSG00000100532	rs8014883	0.169154416	0.039698381	0.824630751	0.370166763	-0.261581943	0.517037581	-0.058099023	0.383896122	0.188136255	0.246316416	0.261131935	0.425408233	0.21393598	0.035817218	0.89332201	0.952754318	Bacteria.Firmicutes.Clostridia.Clostridiales.Christensenellaceae	CGRRF1
30028	ENSG00000100568	rs4902507	0.94406101	0.772473975	0.687356745	0.697718477	0.016004011	0.061075301	-0.13399924	0.135786378	0.227205821	0.210351716	0.331477036	0.348057233	0.53942326	0.285253244	0.880100553	0.954244893	Bacteria.Firmicutes.Clostridia.Clostridiales.Christensenellaceae	VTI1B
30029	ENSG00000100577	rs2270423	0.334790181	0.065545933	0.354967206	0.398427327	-0.183207587	0.374583275	-0.249760717	0.249412386	0.188538726	0.199975517	0.268085498	0.293415159	0.310682479	0.051375921	0.82800395	0.952754318	Bacteria.Firmicutes.Clostridia.Clostridiales.Christensenellaceae	GSTZ1
30030	ENSG00000100599	rs72699855	0.187770264	0.024174967	0.474373873	0.936555647	0.211622325	-0.582159401	-0.167533255	-0.030461267	0.158969909	0.252204996	0.232826631	0.381202441	0.227403	0.025139257	0.84174941	0.978578031	Bacteria.Firmicutes.Clostridia.Clostridiales.Christensenellaceae	RIN3
30031	ENSG00000100612	rs3759692	0.112800324	0.101895686	0.200352715	0.947596577	0.320760006	-0.468246475	-0.349934748	0.032111356	0.19954441	0.282214075	0.270494656	0.486686064	0.165641204	0.069599031	0.767431055	0.978578031	Bacteria.Firmicutes.Clostridia.Clostridiales.Christensenellaceae	DHRS7
30032	ENSG00000100626	rs1275685	0.937074096	0.321874552	0.184394077	0.925852775	-0.016624484	0.187282903	-0.437987624	0.02867489	0.209762106	0.187616931	0.326466559	0.306927305	0.537231843	0.15377693	0.758363778	0.978578031	Bacteria.Firmicutes.Clostridia.Clostridiales.Christensenellaceae	GALNT16
30033	ENSG00000100628	rs1115100	0.59914973	0.573981187	0.853031642	0.72295548	-0.092777427	0.150013274	0.049089991	-0.150341473	0.175643679	0.265484161	0.263938552	0.422247116	0.421072206	0.230014773	0.894856219	0.957268205	Bacteria.Firmicutes.Clostridia.Clostridiales.Christensenellaceae	ASB2
30034	ENSG00000100711	rs2295146	0.017639478	0.000341653	0.173197541	0.03238064	-0.597308776	0.771751408	0.437022778	-0.690830875	0.245288325	0.204092223	0.31734408	0.315944643	0.05959613	0.001409438	0.752398088	0.925527071	Bacteria.Firmicutes.Clostridia.Clostridiales.Christensenellaceae	ZFYVE21
30035	ENSG00000100714	rs2987965	0.278508012	0.128244625	0.615848741	0.72700159	0.273905094	-0.296678002	0.194383827	-0.104404742	0.250641374	0.192560661	0.385554425	0.297765375	0.279007542	0.081848452	0.872700788	0.957268205	Bacteria.Firmicutes.Clostridia.Clostridiales.Christensenellaceae	MTHFD1
30036	ENSG00000100731	rs221925	0.004806899	0.013663812	0.720979618	0.954838435	-0.555025432	0.413012159	0.139138387	-0.016001058	0.190080666	0.162929609	0.387892794	0.281456954	0.026948396	0.016983007	0.880100553	0.978578031	Bacteria.Firmicutes.Clostridia.Clostridiales.Christensenellaceae	PCNX1
30037	ENSG00000100784	rs4904742	0.650879918	0.720927085	0.005106993	0.0012319	0.152304409	-0.071979343	1.82223619	-1.245733914	0.334996844	0.200626001	0.628680523	0.36861823	0.44009954	0.272160796	0.552924311	0.583849751	Bacteria.Firmicutes.Clostridia.Clostridiales.Christensenellaceae	RPS6KA5
30038	ENSG00000100815	rs11621328	0.66323648	0.098232923	0.492163893	0.409375421	0.09280523	-0.477489705	0.226667076	0.30898056	0.212151409	0.284630983	0.328132486	0.372104816	0.445062767	0.067726436	0.847293029	0.952754318	Bacteria.Firmicutes.Clostridia.Clostridiales.Christensenellaceae	TRIP11
30039	ENSG00000100883	rs8017225	0.061177446	0.133035486	0.305233789	0.970752272	-0.366312081	0.383504328	0.286748068	0.012801794	0.192268079	0.2520904	0.277472929	0.347815488	0.116348529	0.08379821	0.813552469	0.978578031	Bacteria.Firmicutes.Clostridia.Clostridiales.Christensenellaceae	SRP54
30040	ENSG00000100908	rs2236352	6.50532409764535e-07	5.04228326276123e-08	0.000677277	0.005180326	0.91047946	-1.365635303	-0.86323866	0.886382277	0.165127107	0.221541262	0.241798252	0.306341206	4.14847271782871e-05	1.43717090288286e-06	0.436954488	0.670819784	Bacteria.Firmicutes.Clostridia.Clostridiales.Christensenellaceae	EMC9
30041	ENSG00000100979	rs73307905	0.764578037	0.35782507	0.952834674	0.611809902	0.048106766	-0.256610941	-0.014663277	-0.208169546	0.159965103	0.277090767	0.246955619	0.408211187	0.480309283	0.164558182	0.898770763	0.9534468	Bacteria.Firmicutes.Clostridia.Clostridiales.Christensenellaceae	PLTP
30042	ENSG00000100985	rs3761158	0.252670393	0.032942912	0.969494007	0.591956407	0.276336737	-0.478767434	0.01333109	0.170985915	0.239431752	0.219693446	0.347249764	0.317423872	0.262640618	0.031585524	0.90107834	0.9534468	Bacteria.Firmicutes.Clostridia.Clostridiales.Christensenellaceae	MMP9
30043	ENSG00000100994	rs2281562	0.180680402	0.120936482	0.087125398	0.00587211	0.21537017	-0.363955677	0.408489177	-0.904187887	0.159156551	0.231606802	0.235170375	0.317402234	0.222298162	0.078624692	0.751385079	0.679699305	Bacteria.Firmicutes.Clostridia.Clostridiales.Christensenellaceae	PYGB
30044	ENSG00000100997	rs3827014	0.422132534	0.729663799	0.217858722	0.523004312	0.256346267	-0.071218046	-0.530098415	0.195154119	0.317325287	0.20520098	0.426022613	0.303885447	0.351602552	0.274437781	0.780954405	0.9534468	Bacteria.Firmicutes.Clostridia.Clostridiales.Christensenellaceae	ABHD12
30045	ENSG00000101000	rs17092456	0.531930394	0.063195713	0.926792565	0.897391439	0.102041058	-0.657335835	-0.022524983	-0.064471931	0.162376977	0.347766163	0.244204766	0.49799674	0.395262825	0.050034123	0.896860845	0.976525742	Bacteria.Firmicutes.Clostridia.Clostridiales.Christensenellaceae	PROCR
30046	ENSG00000101003	rs2151144	0.670830821	0.467762942	0.422165672	0.451564207	0.130900936	-0.145536178	0.345810414	-0.231294881	0.306599605	0.199252185	0.428101667	0.305391571	0.448442367	0.199193135	0.833616295	0.952754318	Bacteria.Firmicutes.Clostridia.Clostridiales.Christensenellaceae	GINS1
30047	ENSG00000101004	rs73597820	0.195243764	0.086465554	0.337712107	0.540478618	-0.210422099	0.535112775	0.229214783	-0.265319805	0.160786906	0.307409809	0.237325651	0.431175815	0.231373333	0.061611859	0.819039558	0.9534468	Bacteria.Firmicutes.Clostridia.Clostridiales.Christensenellaceae	NINL
30048	ENSG00000101019	rs62210591	0.002030714	0.005681893	0.037901762	0.159664146	-0.985582684	0.628798816	0.954695765	-0.463905078	0.306525401	0.219820757	0.450505842	0.326120792	0.016379372	0.00932682	0.739600147	0.930998543	Bacteria.Firmicutes.Clostridia.Clostridiales.Christensenellaceae	UQCC1
30049	ENSG00000101052	rs6017092	0.456670272	0.997800647	0.503379797	0.075752591	-0.169096225	0.000556706	-0.227234292	0.603222864	0.225818585	0.201187015	0.337680911	0.334249317	0.36602742	0.339118332	0.85456831	0.930998543	Bacteria.Firmicutes.Clostridia.Clostridiales.Christensenellaceae	IFT52
30050	ENSG00000101057	rs285172	0.357559763	0.287581602	0.739670975	0.765371636	0.507994696	-0.321979257	0.222193653	-0.114106419	0.548232551	0.30028934	0.665824269	0.38075109	0.319967615	0.141434308	0.880100553	0.962849484	Bacteria.Firmicutes.Clostridia.Clostridiales.Christensenellaceae	MYBL2
30051	ENSG00000101158	rs189356	0.018017757	0.019769126	0.242778158	0.800799455	0.63021625	-0.473855213	-0.409396723	0.071564461	0.259698511	0.198286511	0.347301914	0.282475737	0.060053632	0.021959749	0.786994896	0.962849484	Bacteria.Firmicutes.Clostridia.Clostridiales.Christensenellaceae	NELFCD
30052	ENSG00000101166	rs151360	0.36407254	0.562811513	0.568543183	0.878137445	0.156196848	-0.149094556	-0.142209217	0.05066643	0.170885693	0.256328539	0.248133102	0.329140404	0.322879583	0.226953266	0.865524853	0.975728969	Bacteria.Firmicutes.Clostridia.Clostridiales.Christensenellaceae	PRELID3B
30053	ENSG00000101181	rs6089332	0.560266686	0.442709395	0.253492641	0.073051576	-0.102722632	0.168351107	-0.297325144	0.580722356	0.175456739	0.217973982	0.258068409	0.318722933	0.406727215	0.191979255	0.791468488	0.930998543	Bacteria.Firmicutes.Clostridia.Clostridiales.Christensenellaceae	MTG2
30054	ENSG00000101182	rs6121516	0.879790454	0.223934346	0.769225883	0.673415698	0.024805913	-0.366079753	0.067950536	0.192123938	0.163378371	0.298149034	0.230640771	0.453786083	0.519186672	0.118546709	0.883768777	0.954244893	Bacteria.Firmicutes.Clostridia.Clostridiales.Christensenellaceae	PSMA7
30055	ENSG00000101190	rs66634465	0.965410733	0.45836169	0.834799236	0.564486716	-0.007062986	-0.220299186	0.049240174	0.269329222	0.162247308	0.295310367	0.235160914	0.465038661	0.545058641	0.196658784	0.893667386	0.9534468	Bacteria.Firmicutes.Clostridia.Clostridiales.Christensenellaceae	TCFL5
30056	ENSG00000101191	rs6011489	0.75533807	0.560079723	0.283688655	0.733005942	-0.046097287	-0.079630069	0.235770064	0.073498784	0.147310096	0.135948204	0.218102325	0.214533277	0.47679694	0.226069748	0.79654422	0.957312454	Bacteria.Firmicutes.Clostridia.Clostridiales.Christensenellaceae	DIDO1
30057	ENSG00000101307	rs11696842	0.009820106	0.003834181	0.028905786	0.014502035	-0.42909399	1.096996531	0.534893036	-1.089540645	0.161289064	0.365769217	0.239396483	0.433755949	0.042031554	0.007177248	0.733407541	0.808951244	Bacteria.Firmicutes.Clostridia.Clostridiales.Christensenellaceae	SIRPB1
30058	ENSG00000101310	rs6075354	0.462519306	0.271323264	0.981013054	0.704626178	0.466490291	-0.37211874	0.020999826	0.182934123	0.631177312	0.335407819	0.878999061	0.480450237	0.368696048	0.135564871	0.903212045	0.954244893	Bacteria.Firmicutes.Clostridia.Clostridiales.Christensenellaceae	SEC23B
30059	ENSG00000101311	rs16991857	0.351415507	0.055573701	0.587853154	0.998891959	0.194949987	-0.485881084	0.161265741	0.000520614	0.207704945	0.249255895	0.296086698	0.373447598	0.317786808	0.045761818	0.865524853	0.981057228	Bacteria.Firmicutes.Clostridia.Clostridiales.Christensenellaceae	FERMT1
30060	ENSG00000101361	rs6138678	0.195120035	0.172695231	0.391637721	0.985569365	-0.239135568	0.377799758	0.218658347	-0.007438295	0.182676057	0.274014085	0.253546104	0.409669348	0.231361064	0.099530586	0.828550626	0.978867627	Bacteria.Firmicutes.Clostridia.Clostridiales.Christensenellaceae	NOP56
30061	ENSG00000101363	rs1806940	0.003064749	0.001254937	0.527175142	0.375860653	-1.150040216	0.769643555	0.512262151	-0.401610792	0.373829188	0.228146057	0.805767527	0.450404679	0.020239775	0.00337976	0.857033061	0.952754318	Bacteria.Firmicutes.Clostridia.Clostridiales.Christensenellaceae	MANBAL
30062	ENSG00000101400	rs158672	0.340237397	0.456552597	0.586760936	0.953977556	0.538524909	-0.250367815	-0.3968721	0.025210578	0.560524511	0.334264512	0.726532871	0.435147267	0.313173952	0.196083847	0.865524853	0.978578031	Bacteria.Firmicutes.Clostridia.Clostridiales.Christensenellaceae	SNTA1
30063	ENSG00000101442	rs2245231	0.198501823	0.067798513	0.562054745	0.320982471	0.284762744	-0.360163644	-0.198373949	0.29554814	0.219201446	0.19391694	0.340389851	0.295525796	0.233212505	0.052388445	0.864394453	0.94830862	Bacteria.Firmicutes.Clostridia.Clostridiales.Christensenellaceae	ACTR5
30064	ENSG00000101443	rs6032226	0.873565443	0.962624307	0.273795058	0.09603648	0.036735194	0.010088266	0.364794379	-0.50708882	0.229939674	0.214454133	0.330521215	0.300253283	0.517759053	0.331293037	0.791839445	0.930998543	Bacteria.Firmicutes.Clostridia.Clostridiales.Christensenellaceae	WFDC2
30065	ENSG00000101452	rs6729	0.91192095	0.074651443	0.307137733	0.818390696	0.021756218	-0.516916851	0.295825879	0.094279756	0.195918314	0.285320371	0.287395337	0.408939103	0.529873212	0.05616121	0.814837892	0.968800627	Bacteria.Firmicutes.Clostridia.Clostridiales.Christensenellaceae	DHX35
30066	ENSG00000101457	rs390386	0.047896351	0.034406758	0.188701913	0.173504464	-0.671203428	0.501671427	0.565546273	-0.43406531	0.332875946	0.232176256	0.425745294	0.315424839	0.100246009	0.032516716	0.762469576	0.930998543	Bacteria.Firmicutes.Clostridia.Clostridiales.Christensenellaceae	DNTTIP1
30067	ENSG00000101474	rs6138456	0.095292291	0.705059803	0.05858488	0.949264916	-0.284544587	0.171475106	0.481004096	0.03533169	0.168096517	0.451050286	0.249849326	0.553128467	0.150743063	0.268188938	0.739832868	0.978578031	Bacteria.Firmicutes.Clostridia.Clostridiales.Christensenellaceae	APMAP
30068	ENSG00000101546	rs11663720	0.617615571	0.833029325	0.654984782	0.36771718	-0.127681326	0.048695849	-0.162440658	0.278291343	0.254527717	0.230059052	0.36185021	0.306800482	0.428527403	0.300127876	0.877633427	0.952754318	Bacteria.Firmicutes.Clostridia.Clostridiales.Christensenellaceae	RBFA
30069	ENSG00000101574	rs2138847	0.201795514	0.052687143	0.907318927	0.499214021	0.355159164	-0.435086387	-0.049537423	0.206082958	0.275424902	0.220459033	0.423847045	0.303272125	0.235311276	0.044079521	0.895371394	0.9534468	Bacteria.Firmicutes.Clostridia.Clostridiales.Christensenellaceae	METTL4
30070	ENSG00000101605	rs4798071	0.002250053	0.000102376	0.577649055	0.820103483	0.48734559	-0.82508587	-0.126634525	-0.068135465	0.153202822	0.199336685	0.226278878	0.298402756	0.017132756	0.000591659	0.865524853	0.968950896	Bacteria.Firmicutes.Clostridia.Clostridiales.Christensenellaceae	MYOM1
30071	ENSG00000101624	rs35699948	0.08509971	0.109541151	0.843461813	0.689393314	-0.310402783	0.377122618	0.059801957	0.128900602	0.177525723	0.232435732	0.301636714	0.321074077	0.140500829	0.073267248	0.894856219	0.954244893	Bacteria.Firmicutes.Clostridia.Clostridiales.Christensenellaceae	CEP76
30072	ENSG00000101639	rs529620	0.058583032	0.00876567	0.106927207	0.270150458	0.503926449	-0.474022074	0.609556759	-0.28034152	0.261753979	0.175388212	0.37286532	0.25206122	0.113100919	0.012606731	0.751385079	0.94830862	Bacteria.Firmicutes.Clostridia.Clostridiales.Christensenellaceae	CEP192
30073	ENSG00000101751	rs1893958	0.160173184	0.047215223	0.513553011	0.427457887	0.217242779	-0.328223911	-0.153782348	0.182879051	0.152908671	0.162265204	0.234096771	0.229013089	0.206872137	0.040808299	0.85456831	0.952754318	Bacteria.Firmicutes.Clostridia.Clostridiales.Christensenellaceae	POLI
30074	ENSG00000102471	rs2783123	0.429605894	0.765286462	0.343129483	0.874022754	0.159882927	-0.100870937	-0.271741074	0.072614536	0.201153964	0.336460921	0.284553633	0.4561865	0.354786237	0.283279066	0.819250255	0.975728969	Bacteria.Firmicutes.Clostridia.Clostridiales.Christensenellaceae	NDFIP2
30075	ENSG00000102580	rs2305091	0.618759246	0.259726366	0.96242966	0.537369108	0.122877891	-0.241965666	-0.018255896	0.193602477	0.245752712	0.212816855	0.386067711	0.312218769	0.428527403	0.131499434	0.899505836	0.9534468	Bacteria.Firmicutes.Clostridia.Clostridiales.Christensenellaceae	DNAJC3
30076	ENSG00000102699	rs73154390	0.181471684	0.013266452	0.751014896	0.849021462	0.238875055	-0.85593769	0.07997719	-0.087232593	0.176851343	0.336151994	0.250988919	0.456410493	0.222682402	0.016741223	0.882990638	0.975728969	Bacteria.Firmicutes.Clostridia.Clostridiales.Christensenellaceae	PARP4
30077	ENSG00000102743	rs3783164	0.785132103	0.582552423	0.190967456	0.868249917	0.102101848	0.131488959	-0.705010472	0.05888044	0.372952225	0.238021703	0.533492698	0.353553851	0.488172642	0.232447289	0.766851102	0.975728969	Bacteria.Firmicutes.Clostridia.Clostridiales.Christensenellaceae	SLC25A15
30078	ENSG00000102780	rs56366712	0.57138266	0.315914088	0.0091557	0.218307603	-0.081168086	-0.20476574	0.560106068	-0.37038147	0.142674785	0.202600649	0.208486017	0.297957229	0.411430505	0.151913716	0.687053559	0.94830862	Bacteria.Firmicutes.Clostridia.Clostridiales.Christensenellaceae	DGKH
30079	ENSG00000102781	rs202083	0.155719186	0.177768261	0.316752528	0.937032499	-0.24337304	0.283724708	0.241187262	-0.022866597	0.16944715	0.20825083	0.2390541	0.28833197	0.203177052	0.101290341	0.817545202	0.978578031	Bacteria.Firmicutes.Clostridia.Clostridiales.Christensenellaceae	KATNAL1
30080	ENSG00000102858	rs841228	0.006208145	0.000408851	0.165473305	0.033500881	-0.869999616	0.840143897	0.658566363	-0.763911684	0.307560202	0.225446754	0.469508707	0.351690932	0.031203628	0.001592365	0.751385079	0.925527071	Bacteria.Firmicutes.Clostridia.Clostridiales.Christensenellaceae	MGRN1
30081	ENSG00000102910	rs2129245	0.692279742	0.010923303	0.884632069	0.839948273	-0.070167808	0.673067033	-0.035428753	-0.110494343	0.176509818	0.256859514	0.243211066	0.544924804	0.456004878	0.014698463	0.895371394	0.972829704	Bacteria.Firmicutes.Clostridia.Clostridiales.Christensenellaceae	LONP2
30082	ENSG00000102931	rs7187999	0.208624382	0.018323935	0.727635363	0.867687295	0.284647024	-0.490495259	0.116248352	0.053764853	0.224137557	0.202681199	0.332348011	0.321451011	0.238532661	0.020910042	0.880100553	0.975728969	Bacteria.Firmicutes.Clostridia.Clostridiales.Christensenellaceae	ARL2BP
30083	ENSG00000102934	rs11643781	0.029485864	0.000462314	0.958901641	0.237559413	-0.569786281	0.708344405	0.019421545	-0.359482939	0.255965987	0.192025423	0.375432969	0.301556469	0.077339887	0.001741111	0.898928905	0.94830862	Bacteria.Firmicutes.Clostridia.Clostridiales.Christensenellaceae	PLLP
30084	ENSG00000102978	rs73563321	0.416475388	0.326672398	0.826640641	0.77345089	0.116451071	-0.26664676	-0.04640811	-0.127131063	0.142400515	0.269804531	0.211044909	0.439799565	0.348455095	0.155057482	0.89332201	0.962849484	Bacteria.Firmicutes.Clostridia.Clostridiales.Christensenellaceae	POLR2C
30085	ENSG00000103051	rs11649624	0.014004338	0.024492785	0.626629229	0.945937825	0.528159389	-0.421527545	-0.164277729	-0.019504108	0.209138647	0.183039934	0.336084429	0.286524583	0.05158484	0.025322771	0.872700788	0.978578031	Bacteria.Firmicutes.Clostridia.Clostridiales.Christensenellaceae	COG4
30086	ENSG00000103064	rs1127773	0.208271539	0.351106524	0.300408454	0.479970229	-0.349879877	0.200271195	0.385558742	-0.209743651	0.275287198	0.213236547	0.369352155	0.295229002	0.238532661	0.162541307	0.808421224	0.9534468	Bacteria.Firmicutes.Clostridia.Clostridiales.Christensenellaceae	SLC7A6
30087	ENSG00000103091	rs11149787	0.224445982	0.128031585	0.629957001	0.729976475	0.232975046	-0.3301003	-0.129920208	0.114264845	0.18995564	0.214131849	0.268386502	0.329629119	0.247343813	0.08175409	0.873273478	0.957268205	Bacteria.Firmicutes.Clostridia.Clostridiales.Christensenellaceae	WDR59
30088	ENSG00000103148	rs2541606	0.005542075	0.000169776	0.34281284	0.046179333	0.604763097	-0.889730045	-0.321988141	0.640354115	0.210762115	0.222934104	0.336947163	0.315037772	0.028954597	0.000825259	0.819078883	0.925527071	Bacteria.Firmicutes.Clostridia.Clostridiales.Christensenellaceae	NPRL3
30089	ENSG00000103152	rs2541623	0.497654996	0.58325391	0.958135222	0.861948397	-0.342016421	0.160386803	-0.049240224	0.08978394	0.5014821	0.290874902	0.934408823	0.514270657	0.382213562	0.232579195	0.898928905	0.975728969	Bacteria.Firmicutes.Clostridia.Clostridiales.Christensenellaceae	MPG
30090	ENSG00000103168	rs8692	0.201548647	0.165493313	0.856795446	0.526077467	0.280659611	-0.228831394	0.056088136	-0.15048243	0.21753007	0.163147553	0.309583101	0.236073173	0.235157783	0.09671294	0.894856219	0.9534468	Bacteria.Firmicutes.Clostridia.Clostridiales.Christensenellaceae	TAF1C
30091	ENSG00000103174	rs1045693	0.592162694	0.83306043	0.091335694	0.134237853	0.149091223	-0.045022599	-0.710474253	0.504552415	0.276932391	0.212745356	0.414566857	0.332705276	0.419146341	0.300127876	0.751385079	0.930998543	Bacteria.Firmicutes.Clostridia.Clostridiales.Christensenellaceae	NAGPA
30092	ENSG00000103194	rs7202832	0.22609021	0.168901075	0.727582415	0.684933978	0.323214898	-0.315385496	0.148200768	-0.147900922	0.264479054	0.226696332	0.423612468	0.362891195	0.248076898	0.098064657	0.880100553	0.954244893	Bacteria.Firmicutes.Clostridia.Clostridiales.Christensenellaceae	USP10
30093	ENSG00000103196	rs11149683	0.069183401	0.022396927	0.735224872	0.511210536	0.728907315	-0.529459729	-0.188681769	0.216231949	0.394475002	0.22632038	0.555539408	0.327332182	0.124387095	0.023884435	0.880100553	0.9534468	Bacteria.Firmicutes.Clostridia.Clostridiales.Christensenellaceae	CRISPLD2
30094	ENSG00000103199	rs77136441	0.483502995	0.1780162	0.856641942	0.911819643	-0.116545034	0.427341268	0.042410559	-0.048076229	0.165378159	0.313845692	0.233835128	0.432434872	0.376301335	0.10138555	0.894856219	0.978578031	Bacteria.Firmicutes.Clostridia.Clostridiales.Christensenellaceae	ZNF500
30095	ENSG00000103202	rs2363759	0.276908439	0.213961891	0.976369023	0.790499648	-0.252458021	0.267524263	0.010078003	0.082317563	0.230241114	0.213161851	0.338920291	0.308584682	0.278087691	0.114671217	0.902335595	0.962849484	Bacteria.Firmicutes.Clostridia.Clostridiales.Christensenellaceae	NME4
30096	ENSG00000103226	rs144648477	0.011933349	1.62972651932805e-05	0.397399852	0.530609053	0.423294745	-0.907980539	0.190808588	0.160662415	0.163635126	0.194945295	0.223981166	0.254836745	0.047285111	0.000140955	0.828550626	0.9534468	Bacteria.Firmicutes.Clostridia.Clostridiales.Christensenellaceae	NOMO3
30097	ENSG00000103227	rs28450391	0.244526254	0.038666709	0.936304077	0.846554795	-0.228238276	0.615259047	0.021777198	-0.084795317	0.194347366	0.291521049	0.271448415	0.43643694	0.258677279	0.035215765	0.898165255	0.974122193	Bacteria.Firmicutes.Clostridia.Clostridiales.Christensenellaceae	LMF1
30098	ENSG00000103275	rs4984799	0.246979605	0.327219648	0.584847788	0.623064986	-0.338684307	0.222055736	0.284219996	-0.183368099	0.289911452	0.224941657	0.517651381	0.37129054	0.259793715	0.155148489	0.865524853	0.953814276	Bacteria.Firmicutes.Clostridia.Clostridiales.Christensenellaceae	UBE2I
30099	ENSG00000103316	rs14122	0.113054887	0.012498872	0.922609383	0.621672573	-0.404223386	0.605817775	0.033629853	-0.153924952	0.25164821	0.235805086	0.344832242	0.310426327	0.165678285	0.01614566	0.895829431	0.953814276	Bacteria.Firmicutes.Clostridia.Clostridiales.Christensenellaceae	CRYM
30100	ENSG00000103319	rs7205625	0.873907278	0.093754898	0.544014601	0.057334386	-0.026734816	0.493697413	0.149624988	-0.869007451	0.167801068	0.290268537	0.245302771	0.449082201	0.517811262	0.065345034	0.863818286	0.925527071	Bacteria.Firmicutes.Clostridia.Clostridiales.Christensenellaceae	EEF2K
30101	ENSG00000103335	rs860762	0.833925198	0.215006669	0.407811154	0.888263882	0.051137728	-0.271649592	0.272470273	-0.043320851	0.242918625	0.216948725	0.327036268	0.307123451	0.506099661	0.115083615	0.828550626	0.975728969	Bacteria.Firmicutes.Clostridia.Clostridiales.Christensenellaceae	PIEZO1
30102	ENSG00000103343	rs39729	0.957358449	0.910564428	0.119697775	0.076260181	-0.022988748	-0.02750454	-1.180875943	0.767711073	0.428292424	0.243910307	0.748909359	0.42614811	0.542676921	0.319236895	0.751385079	0.930998543	Bacteria.Firmicutes.Clostridia.Clostridiales.Christensenellaceae	ZNF174
30103	ENSG00000103351	rs12933120	0.189930504	0.111187821	0.44846632	0.883310143	-0.221448354	0.449249246	0.187390718	-0.063280753	0.167176815	0.278199036	0.245729168	0.429452366	0.227861433	0.074013369	0.837505699	0.975728969	Bacteria.Firmicutes.Clostridia.Clostridiales.Christensenellaceae	CLUAP1
30104	ENSG00000103353	rs2269767	0.05512567	0.380630535	0.005121265	0.116909571	-0.341565735	0.257953307	0.739856987	-0.665353206	0.174891567	0.29221933	0.255341569	0.418720371	0.109004258	0.171647108	0.552924311	0.930998543	Bacteria.Firmicutes.Clostridia.Clostridiales.Christensenellaceae	UBFD1
30105	ENSG00000103356	rs6497673	0.14642709	0.209217575	0.982341445	0.765024296	-0.844385267	0.404153123	0.018591548	0.139054428	0.57447141	0.318659404	0.836746442	0.463290665	0.195653356	0.112851948	0.903212045	0.962849484	Bacteria.Firmicutes.Clostridia.Clostridiales.Christensenellaceae	EARS2
30106	ENSG00000103404	rs12445912	0.771269859	0.370931219	0.099320395	0.654178189	-0.06175733	-0.212359497	0.473739358	-0.15798225	0.211548415	0.235701327	0.283327054	0.351039607	0.482641697	0.16842384	0.751385079	0.954244893	Bacteria.Firmicutes.Clostridia.Clostridiales.Christensenellaceae	USP31
30107	ENSG00000103485	rs9933310	0.095065453	0.003868508	0.537621312	0.819410667	-0.460201502	0.719192301	-0.215912306	-0.072078956	0.271676588	0.240046721	0.348413947	0.314440794	0.150734774	0.007230276	0.861611883	0.968800627	Bacteria.Firmicutes.Clostridia.Clostridiales.Christensenellaceae	QPRT
30108	ENSG00000103490	rs62057090	0.631617659	0.564581346	0.988987993	0.589296508	0.084828532	-0.18614088	-0.003679561	-0.232528835	0.176092423	0.321479409	0.26557374	0.428586661	0.432086094	0.227301513	0.903212045	0.9534468	Bacteria.Firmicutes.Clostridia.Clostridiales.Christensenellaceae	PYCARD
30109	ENSG00000103510	rs4527034	0.335260364	0.326440328	0.736377966	0.550839587	-0.293722108	0.195851937	-0.140073838	0.173823424	0.302565425	0.198075566	0.414297944	0.289886045	0.310730793	0.155057482	0.880100553	0.9534468	Bacteria.Firmicutes.Clostridia.Clostridiales.Christensenellaceae	KAT8
30110	ENSG00000103534	rs12930873	0.262646876	0.368861184	0.791430089	0.937875258	0.32748896	-0.185762535	-0.134229887	-0.027313687	0.28982426	0.205285553	0.505488372	0.349088676	0.269429105	0.16778767	0.885586825	0.978578031	Bacteria.Firmicutes.Clostridia.Clostridiales.Christensenellaceae	TMC5
30111	ENSG00000103540	rs6497374	0.541867563	0.862649216	0.302095004	0.690435636	-0.172030955	-0.031343843	0.614675639	-0.140144043	0.280534863	0.180458965	0.59091347	0.350321392	0.399294821	0.307082764	0.809702803	0.954244893	Bacteria.Firmicutes.Clostridia.Clostridiales.Christensenellaceae	CCP110
30112	ENSG00000103642	rs2652820	0.244090326	0.56597059	0.696475285	0.604143596	-0.598797436	0.169032428	0.256139664	0.198698179	0.509406528	0.292979244	0.653723098	0.38138517	0.258677279	0.227641588	0.880100553	0.9534468	Bacteria.Firmicutes.Clostridia.Clostridiales.Christensenellaceae	LACTB
30113	ENSG00000103653	rs4646903	0.972467063	0.199617858	0.601359891	0.607714544	-0.00546414	-0.400129707	0.117151716	0.240670175	0.157706945	0.308783332	0.223140294	0.46655729	0.546397218	0.10960671	0.867709116	0.9534468	Bacteria.Firmicutes.Clostridia.Clostridiales.Christensenellaceae	CSK
30114	ENSG00000103671	rs12916779	0.005744964	0.003471262	0.668704564	0.538574371	1.391101265	-0.823002768	-0.346834897	0.27414387	0.486985369	0.271297414	0.806817479	0.443422843	0.02975503	0.006707746	0.877633427	0.9534468	Bacteria.Firmicutes.Clostridia.Clostridiales.Christensenellaceae	TRIP4
30115	ENSG00000103707	rs28583784	0.004627226	0.001690094	0.775867097	0.528548297	1.257986384	-0.830850111	-0.173383132	0.229331587	0.428851744	0.253602835	0.606455686	0.361935244	0.026315984	0.004127325	0.884080035	0.9534468	Bacteria.Firmicutes.Clostridia.Clostridiales.Christensenellaceae	MTFMT
30116	ENSG00000103710	rs2946677	0.83118693	0.940612879	0.194446188	0.153644324	-0.094378379	0.018696313	-0.884997263	0.55069625	0.44094082	0.249989947	0.675017747	0.38146505	0.505111542	0.326134688	0.767431055	0.930998543	Bacteria.Firmicutes.Clostridia.Clostridiales.Christensenellaceae	RASL12
30117	ENSG00000103723	rs4779042	0.123405308	0.044262451	0.594871051	0.756685389	-0.289805107	0.386476212	0.149629266	-0.085685102	0.18566638	0.188396849	0.279981944	0.275385595	0.174516618	0.038808858	0.867617422	0.962849484	Bacteria.Firmicutes.Clostridia.Clostridiales.Christensenellaceae	AP3B2
30118	ENSG00000103811	rs2289702	0.343246932	0.006150129	0.576348185	0.364440824	0.13924126	-0.876187615	0.116890036	-0.425493691	0.145842205	0.309378037	0.208153005	0.465867208	0.314585	0.009952137	0.865524853	0.952754318	Bacteria.Firmicutes.Clostridia.Clostridiales.Christensenellaceae	CTSH
30119	ENSG00000103852	rs12911898	0.623268497	0.563681995	0.711961672	0.597836517	0.096041037	-0.181059634	0.104618016	-0.24073052	0.194581605	0.311980943	0.282109994	0.454107514	0.42962687	0.227099883	0.880100553	0.9534468	Bacteria.Firmicutes.Clostridia.Clostridiales.Christensenellaceae	TTC23
30120	ENSG00000103932	rs7163686	0.002753517	0.00067349	0.406434184	0.215834398	-0.740109279	0.577076329	-0.277916128	0.28267339	0.237756323	0.16156287	0.332589794	0.226165153	0.019047367	0.002295181	0.828550626	0.94830862	Bacteria.Firmicutes.Clostridia.Clostridiales.Christensenellaceae	RPAP1
30121	ENSG00000103995	rs16961470	0.893592276	0.325183426	0.130919358	0.159764339	-0.019615769	-0.273774165	0.307723156	-0.688232508	0.146075833	0.276158707	0.201152907	0.48393872	0.524691351	0.154650784	0.751385079	0.930998543	Bacteria.Firmicutes.Clostridia.Clostridiales.Christensenellaceae	CEP152
30122	ENSG00000104047	rs8033476	0.90604602	0.533991692	0.127318498	0.485302236	-0.028504676	-0.107124164	0.572282199	-0.192622328	0.240569125	0.171328307	0.37052532	0.274464543	0.528599376	0.218707243	0.751385079	0.9534468	Bacteria.Firmicutes.Clostridia.Clostridiales.Christensenellaceae	DTWD1
30123	ENSG00000104059	rs7183623	0.93105788	0.867874712	0.308292581	0.228764511	0.034038493	0.041692185	0.64945254	-0.48194094	0.391923571	0.249627507	0.632464471	0.396662049	0.535805574	0.308155691	0.814837892	0.94830862	Bacteria.Firmicutes.Clostridia.Clostridiales.Christensenellaceae	ENTREP2
30124	ENSG00000104064	rs504781	0.881510314	0.397605358	0.515669688	0.955007449	-0.030202763	-0.194912042	0.222898256	0.02288807	0.201833277	0.228898217	0.341027175	0.404112802	0.520051214	0.177704496	0.85456831	0.978578031	Bacteria.Firmicutes.Clostridia.Clostridiales.Christensenellaceae	GABPB1
30125	ENSG00000104219	rs2517056	0.337137473	0.031240366	0.966964805	0.414018224	0.208385607	-0.564174706	0.012438123	0.316528076	0.215501122	0.256242946	0.299171828	0.385017772	0.311444446	0.030394643	0.900372294	0.952754318	Bacteria.Firmicutes.Clostridia.Clostridiales.Christensenellaceae	ZDHHC2
30126	ENSG00000104231	rs1844358	0.424561531	0.008448058	0.881551899	0.095411002	0.144207464	-0.777842423	-0.039808332	0.748366912	0.179453531	0.28635509	0.266117657	0.442264429	0.352696464	0.012276652	0.895371394	0.930998543	Bacteria.Firmicutes.Clostridia.Clostridiales.Christensenellaceae	ZFAND1
30127	ENSG00000104321	rs2587561	0.631605817	0.057802126	0.523763692	0.593071242	0.083970348	-0.747359634	0.16149608	0.2756752	0.174304888	0.386962119	0.251936251	0.513320074	0.432086094	0.047040835	0.855673862	0.9534468	Bacteria.Firmicutes.Clostridia.Clostridiales.Christensenellaceae	TRPA1
30128	ENSG00000104361	rs75074444	0.093502961	0.007118666	0.234945434	0.238209432	-0.331377358	0.921822936	0.339967392	-0.56081327	0.194679913	0.331692487	0.283582036	0.471103931	0.149184636	0.010873999	0.785149116	0.94830862	Bacteria.Firmicutes.Clostridia.Clostridiales.Christensenellaceae	NIPAL2
30129	ENSG00000104388	rs652422	0.445473845	0.250242625	0.771003375	0.435738743	-0.165696152	0.250284128	0.089191462	-0.234230563	0.215848084	0.215739484	0.305157479	0.298665976	0.361893602	0.128303554	0.884080035	0.952754318	Bacteria.Firmicutes.Clostridia.Clostridiales.Christensenellaceae	RAB2A
30130	ENSG00000104412	rs747690	0.913046307	0.827489045	0.578780683	0.508795923	-0.033662109	-0.048183262	0.210597999	-0.185465204	0.307072272	0.220212939	0.377435066	0.27915444	0.530376084	0.298807382	0.865524853	0.9534468	Bacteria.Firmicutes.Clostridia.Clostridiales.Christensenellaceae	EMC2
30131	ENSG00000104497	rs10504741	0.160489358	0.01916782	0.141220748	0.20656334	0.322151433	-0.425349544	0.472499547	-0.32380722	0.226923927	0.177073931	0.317243399	0.253805332	0.207149385	0.021559154	0.751385079	0.945874914	Bacteria.Firmicutes.Clostridia.Clostridiales.Christensenellaceae	SNX16
30132	ENSG00000104518	rs13255282	0.235141722	0.128790377	0.824514365	0.754047126	-0.215613944	0.409999336	0.061841812	-0.105880684	0.179929507	0.266499842	0.277766813	0.336519896	0.253885073	0.081951165	0.89332201	0.962849484	Bacteria.Firmicutes.Clostridia.Clostridiales.Christensenellaceae	GSDMD
30133	ENSG00000104522	rs6558379	0.121696861	0.003392739	0.046758309	0.000197055	-0.260508863	0.594818541	0.494970281	-1.065574602	0.166122692	0.195569385	0.244177761	0.269982736	0.172578965	0.006606911	0.739600147	0.357244107	Bacteria.Firmicutes.Clostridia.Clostridiales.Christensenellaceae	GFUS
30134	ENSG00000104611	rs62493837	0.555513503	0.218246436	0.395863867	0.76290171	-0.174183543	0.282185054	-0.348737122	0.10132087	0.293937429	0.22697619	0.408029189	0.334456652	0.404866492	0.116173139	0.828550626	0.962849484	Bacteria.Firmicutes.Clostridia.Clostridiales.Christensenellaceae	SH2D4A
30135	ENSG00000104687	rs3779648	0.003560482	0.057257246	0.003196583	0.93592485	0.481550729	-0.616323883	-0.677373236	-0.043910808	0.159199982	0.318399946	0.221223	0.544092935	0.022329407	0.046718667	0.545693943	0.978578031	Bacteria.Firmicutes.Clostridia.Clostridiales.Christensenellaceae	GSR
30136	ENSG00000104738	rs762679	0.785874046	0.827083539	0.627483618	0.505494599	-0.202122241	0.085846104	-0.44199715	0.324615747	0.740925347	0.391409036	0.906500812	0.484802062	0.488485123	0.298807382	0.872700788	0.9534468	Bacteria.Firmicutes.Clostridia.Clostridiales.Christensenellaceae	MCM4
30137	ENSG00000104756	rs67144712	0.79003881	0.991050388	0.468012146	0.567158929	0.056486796	0.002317133	-0.227877936	0.190216863	0.211276488	0.205781879	0.312160958	0.330711478	0.489880128	0.337968203	0.840018622	0.9534468	Bacteria.Firmicutes.Clostridia.Clostridiales.Christensenellaceae	KCTD9
30138	ENSG00000104774	rs8107196	0.029806629	0.027563149	0.088466092	0.106483894	-0.472532924	0.41963991	0.559105906	-0.506557198	0.212710242	0.186161866	0.323275901	0.309460833	0.077681996	0.027587454	0.751385079	0.930998543	Bacteria.Firmicutes.Clostridia.Clostridiales.Christensenellaceae	MAN2B1
30139	ENSG00000104805	rs3745697	0.002360431	0.004633342	0.001408924	0.171777868	0.569932371	-0.91500545	-0.815292827	0.63327796	0.180075544	0.311977878	0.244403857	0.458314349	0.017515715	0.008172569	0.52365071	0.930998543	Bacteria.Firmicutes.Clostridia.Clostridiales.Christensenellaceae	NUCB1
30140	ENSG00000104808	rs4987162	0.016487196	0.068067178	0.029736078	0.50970207	0.458390452	-0.423138386	-0.621954837	0.206491917	0.186203405	0.228051665	0.279847132	0.311470875	0.057610711	0.052477221	0.733407541	0.9534468	Bacteria.Firmicutes.Clostridia.Clostridiales.Christensenellaceae	DHDH
30141	ENSG00000104835	rs730078	0.019012396	0.010031514	0.608643876	0.641998789	0.575168168	-0.483298019	-0.227392187	0.14446019	0.239120336	0.182209878	0.441962867	0.309278197	0.061731703	0.013885839	0.869786361	0.953814276	Bacteria.Firmicutes.Clostridia.Clostridiales.Christensenellaceae	SARS2
30142	ENSG00000104863	rs35903102	0.099744571	0.012110583	0.890168886	0.415813858	-0.591258591	0.571715288	-0.068015002	-0.254673077	0.354064016	0.221491934	0.49061241	0.310979406	0.153829298	0.015853801	0.895371394	0.952754318	Bacteria.Firmicutes.Clostridia.Clostridiales.Christensenellaceae	LIN7B
30143	ENSG00000104953	rs112428048	0.517350186	0.012596936	0.201437773	0.87196701	0.108626611	-0.633679032	0.327990555	0.057627104	0.166864688	0.246937115	0.254151421	0.356167505	0.390267843	0.016186352	0.767431055	0.975728969	Bacteria.Firmicutes.Clostridia.Clostridiales.Christensenellaceae	TLE6
30144	ENSG00000104964	rs11539938	0.063825608	0.005218222	0.793188247	0.954691187	0.476886605	-0.646808308	0.084436456	0.017128577	0.252916091	0.223742659	0.320742537	0.300309681	0.118837548	0.008839498	0.885586825	0.978578031	Bacteria.Firmicutes.Clostridia.Clostridiales.Christensenellaceae	TLE5
30145	ENSG00000104983	rs11878454	0.175763151	0.061257874	0.325806156	0.16374207	0.388846656	-0.412407835	-0.386907757	0.422719719	0.284071386	0.216531657	0.390784125	0.300115799	0.218315469	0.04892187	0.818271637	0.930998543	Bacteria.Firmicutes.Clostridia.Clostridiales.Christensenellaceae	CCDC61
30146	ENSG00000105072	rs10409401	0.598031495	0.706552555	0.48032682	0.333518593	-0.305568981	0.117038035	-0.652971409	0.481785064	0.576724712	0.309502959	0.919853022	0.494492474	0.420673937	0.268349787	0.843196575	0.94830862	Bacteria.Firmicutes.Clostridia.Clostridiales.Christensenellaceae	C19orf44
30147	ENSG00000105146	rs1544493	0.14003907	0.123720377	0.3323877	0.173645698	-0.28149284	0.340365576	-0.270934899	0.420058521	0.188427442	0.218244903	0.277426536	0.305348125	0.189814481	0.079752387	0.819039558	0.930998543	Bacteria.Firmicutes.Clostridia.Clostridiales.Christensenellaceae	AURKC
30148	ENSG00000105185	rs10405535	0.000925175	0.000876939	0.140003614	0.201812001	-1.047372193	0.749515857	0.625760336	-0.390729643	0.301711108	0.214854226	0.418837271	0.303020923	0.009782179	0.002643685	0.751385079	0.945874914	Bacteria.Firmicutes.Clostridia.Clostridiales.Christensenellaceae	PDCD5
30149	ENSG00000105186	rs13313735	0.689616161	0.751802099	0.80109781	0.135236069	-0.069274037	-0.109690322	0.061775463	0.805213561	0.172683176	0.345366352	0.244210882	0.532347944	0.455253683	0.280279293	0.88724674	0.930998543	Bacteria.Firmicutes.Clostridia.Clostridiales.Christensenellaceae	ANKRD27
30150	ENSG00000105193	rs640000	0.119775236	0.265234057	0.591949014	0.852761446	-0.322554214	0.270564831	0.167584239	0.065269215	0.204606924	0.240760315	0.311102666	0.35027661	0.170803466	0.133319167	0.865794499	0.975728969	Bacteria.Firmicutes.Clostridia.Clostridiales.Christensenellaceae	RPS16
30151	ENSG00000105205	rs375688	0.180684888	0.110871154	0.572939863	0.41334696	0.238687796	-0.415796866	-0.140637638	-0.336264986	0.1763899	0.257250841	0.248214927	0.408434732	0.222298162	0.073841771	0.865524853	0.952754318	Bacteria.Firmicutes.Clostridia.Clostridiales.Christensenellaceae	CLC
30152	ENSG00000105220	rs117295911	0.327283939	0.751818741	0.052217059	0.591357051	0.157007117	0.091389947	-0.425928226	0.302689092	0.159068938	0.287766523	0.215376446	0.561012052	0.30650442	0.280279293	0.739600147	0.9534468	Bacteria.Firmicutes.Clostridia.Clostridiales.Christensenellaceae	GPI
30153	ENSG00000105221	rs12459567	0.06009198	0.048419095	0.285216641	0.372458687	-0.450208495	0.405665921	0.341872815	-0.2466644	0.235282112	0.201670382	0.317268057	0.274658139	0.114931199	0.041515067	0.79836671	0.952754318	Bacteria.Firmicutes.Clostridia.Clostridiales.Christensenellaceae	AKT2
30154	ENSG00000105251	rs56240914	0.635316497	0.49388486	0.425066019	0.300636436	-0.101594961	0.172615101	-0.237736092	0.330984457	0.213211048	0.25088476	0.296165743	0.317222682	0.434179794	0.206775559	0.834330399	0.94830862	Bacteria.Firmicutes.Clostridia.Clostridiales.Christensenellaceae	SHD
30155	ENSG00000105281	rs3027957	0.260342978	0.518071231	0.172091857	0.575500958	-0.234572218	0.195363999	0.402134778	-0.222724744	0.206583815	0.300623609	0.29124829	0.395737559	0.268047337	0.214003838	0.752134969	0.9534468	Bacteria.Firmicutes.Clostridia.Clostridiales.Christensenellaceae	SLC1A5
30156	ENSG00000105287	rs402072	0.152986187	0.300397211	0.550934416	0.586729767	-0.251430586	0.328374453	0.147515201	0.222341787	0.173881889	0.314564173	0.246070447	0.406995425	0.200552106	0.146245964	0.864394453	0.9534468	Bacteria.Firmicutes.Clostridia.Clostridiales.Christensenellaceae	PRKD2
30157	ENSG00000105383	rs12461354	0.334754868	0.087435799	0.87123809	0.77326699	-0.15518705	0.478662821	-0.0369735	-0.13562699	0.159691071	0.275846674	0.227211577	0.468799035	0.310682479	0.061951221	0.895371394	0.962849484	Bacteria.Firmicutes.Clostridia.Clostridiales.Christensenellaceae	CD33
30158	ENSG00000105398	rs296376	0.932191775	0.000402025	0.130370401	0.153214372	0.013391486	0.946522953	-0.360400805	-0.56869067	0.156776219	0.253641791	0.235245476	0.393511472	0.536075776	0.001584713	0.751385079	0.930998543	Bacteria.Firmicutes.Clostridia.Clostridiales.Christensenellaceae	SULT2A1
30159	ENSG00000105443	rs1799284	0.001946745	0.000513389	0.00837141	0.003807044	-1.787769501	1.126647778	2.849402938	-1.688303614	0.553593111	0.308127467	1.047681861	0.562464736	0.015890527	0.001837881	0.666723907	0.650165404	Bacteria.Firmicutes.Clostridia.Clostridiales.Christensenellaceae	CYTH2
30160	ENSG00000105483	rs3078168	0.974212927	0.162657751	0.431579146	0.857997383	-0.005094912	-0.295590911	0.176251118	-0.067124364	0.157009883	0.209310744	0.222703185	0.373669358	0.546763219	0.095411542	0.836718738	0.975728969	Bacteria.Firmicutes.Clostridia.Clostridiales.Christensenellaceae	CARD8
30161	ENSG00000105497	rs140620234	0.736814173	0.303592345	0.386299975	0.611766385	0.063893553	-0.231451338	0.229483338	-0.166482834	0.189304264	0.22319971	0.263103174	0.326425424	0.471490265	0.1473439	0.82800395	0.9534468	Bacteria.Firmicutes.Clostridia.Clostridiales.Christensenellaceae	ZNF175
30162	ENSG00000105519	rs1626918	0.000572171	0.000196684	0.055232862	0.037920712	-1.169269079	0.814904838	0.86364929	-0.610134669	0.32275468	0.20644162	0.442413899	0.287942274	0.007119535	0.000923827	0.739600147	0.925527071	Bacteria.Firmicutes.Clostridia.Clostridiales.Christensenellaceae	CAPS
30163	ENSG00000105607	rs8012	0.025951006	0.009543404	0.989471882	0.990757768	-0.653005632	0.583163833	-0.004949156	0.003417895	0.286514929	0.218324594	0.373626145	0.29392848	0.072148518	0.013403002	0.903212045	0.979193629	Bacteria.Firmicutes.Clostridia.Clostridiales.Christensenellaceae	GCDH
30164	ENSG00000105612	rs7249143	0.101330541	0.036684813	0.723248529	0.785996703	-0.305143331	0.452223555	0.090704456	0.085938405	0.183601159	0.211988592	0.255032971	0.315212069	0.155240637	0.034028552	0.880100553	0.962849484	Bacteria.Firmicutes.Clostridia.Clostridiales.Christensenellaceae	DNASE2
30165	ENSG00000105695	rs10411704	3.97387223621369e-10	6.03673250159326e-10	0.116501017	0.318767853	2.493273683	-1.446504104	-0.752685712	0.276479645	0.338691435	0.199268565	0.473141441	0.275186791	2.70309882528973e-07	3.78534780076147e-08	0.751385079	0.94830862	Bacteria.Firmicutes.Clostridia.Clostridiales.Christensenellaceae	MAG
30166	ENSG00000105750	rs8099975	0.71914822	0.936185883	0.768341064	0.879306002	-0.158653876	-0.019888543	0.242536585	0.067447921	0.439285042	0.247446544	0.819990153	0.442432941	0.463647418	0.325679687	0.883768777	0.975728969	Bacteria.Firmicutes.Clostridia.Clostridiales.Christensenellaceae	ZNF85
30167	ENSG00000105793	rs17862167	0.841632087	0.170129373	0.267385802	0.809206017	-0.03780373	-0.368530172	0.319843157	0.091979239	0.188446511	0.265671254	0.285906315	0.379396644	0.508646866	0.098614654	0.791468488	0.966011604	Bacteria.Firmicutes.Clostridia.Clostridiales.Christensenellaceae	GTPBP10
30168	ENSG00000105825	rs6972010	0.908833546	0.228971185	0.026961216	0.002134712	-0.020682702	0.258528128	0.661614463	-0.968300598	0.179916768	0.212877434	0.292318548	0.302719953	0.529116859	0.120148066	0.717972404	0.650165404	Bacteria.Firmicutes.Clostridia.Clostridiales.Christensenellaceae	TFPI2
30169	ENSG00000105852	rs2237585	0.238856523	0.010226567	0.336250947	0.880212716	-0.268497679	0.497013144	-0.319411257	0.045311675	0.225862421	0.187892584	0.329708013	0.299495042	0.255865308	0.014078142	0.819039558	0.975728969	Bacteria.Firmicutes.Clostridia.Clostridiales.Christensenellaceae	PON3
30170	ENSG00000105854	rs43046	9.24241265843341e-06	5.31781476151166e-06	0.403367545	0.944562817	0.794791965	-1.019921782	-0.222736374	-0.021763512	0.165151799	0.20556692	0.264811015	0.311773775	0.00034927	5.65423557918539e-05	0.828550626	0.978578031	Bacteria.Firmicutes.Clostridia.Clostridiales.Christensenellaceae	PON2
30171	ENSG00000105887	rs894794	0.063464921	0.242165238	0.733176444	0.296087594	-0.528297589	0.25148048	0.137350215	0.349365182	0.279790529	0.213057074	0.401173791	0.331675409	0.118581466	0.124875484	0.880100553	0.94830862	Bacteria.Firmicutes.Clostridia.Clostridiales.Christensenellaceae	MTPN
30172	ENSG00000105953	rs1058128	0.24881995	0.200873248	0.053917738	0.237698108	0.194277219	0.345944832	-0.443306965	-0.802257966	0.166955126	0.267723806	0.225821426	0.673184612	0.260782289	0.110007038	0.739600147	0.94830862	Bacteria.Firmicutes.Clostridia.Clostridiales.Christensenellaceae	OGDH
30173	ENSG00000105968	rs757693	0.319849451	0.351625352	0.771624674	0.488559948	0.238337355	-0.235179792	0.102182758	-0.230833528	0.237757738	0.250676788	0.350584606	0.331389341	0.302704571	0.162641968	0.884080035	0.9534468	Bacteria.Firmicutes.Clostridia.Clostridiales.Christensenellaceae	H2AZ2
30174	ENSG00000105971	rs1052990	0.067508426	0.055714344	0.397578054	0.642573536	0.363640581	-0.398116541	-0.235744931	0.12934457	0.195576853	0.2043537	0.276834898	0.277396381	0.122681486	0.045799018	0.828550626	0.953814276	Bacteria.Firmicutes.Clostridia.Clostridiales.Christensenellaceae	CAV2
30175	ENSG00000105991	rs6953314	0.350415329	0.27028472	0.537363905	0.488104052	-0.171373848	0.304189181	0.159048573	0.315432429	0.182205028	0.273580566	0.256491102	0.452365022	0.317786808	0.135288926	0.861611883	0.9534468	Bacteria.Firmicutes.Clostridia.Clostridiales.Christensenellaceae	HOXA1
30176	ENSG00000106003	rs12700027	0.124578681	0.471799492	0.105077905	0.691772851	-0.261656335	0.258196249	0.386124146	0.200739021	0.168166258	0.356734503	0.234919071	0.504090437	0.175890849	0.20043565	0.751385079	0.954244893	Bacteria.Firmicutes.Clostridia.Clostridiales.Christensenellaceae	LFNG
30177	ENSG00000106012	rs74738730	0.269560091	0.006743999	0.885752188	0.292757108	-0.208661253	0.966469516	0.03824357	-0.47378525	0.187378624	0.34531628	0.265126636	0.44667729	0.274080097	0.010565227	0.895371394	0.94830862	Bacteria.Firmicutes.Clostridia.Clostridiales.Christensenellaceae	IQCE
30178	ENSG00000106025	rs76117559	0.425228418	0.823629238	0.23203566	0.688061263	0.136474335	-0.076202752	-0.296624384	0.233640195	0.170076292	0.340523104	0.245875523	0.57934096	0.352878782	0.298444795	0.785149116	0.954244893	Bacteria.Firmicutes.Clostridia.Clostridiales.Christensenellaceae	TSPAN12
30179	ENSG00000106028	rs6962558	0.007340021	0.019079592	0.043296313	0.162748783	-0.629216537	0.446185037	0.683261119	-0.397164195	0.227319403	0.185605515	0.331499781	0.281297587	0.035160657	0.021513176	0.739600147	0.930998543	Bacteria.Firmicutes.Clostridia.Clostridiales.Christensenellaceae	SSBP1
30180	ENSG00000106049	rs42087	0.859533223	0.145914311	0.587204813	0.059782879	0.030263465	0.364700864	-0.138967527	-0.650253359	0.170333481	0.247801193	0.254703368	0.339405208	0.51331856	0.088615907	0.865524853	0.925527071	Bacteria.Firmicutes.Clostridia.Clostridiales.Christensenellaceae	HIBADH
30181	ENSG00000106070	rs6593182	0.37954815	0.580912211	0.021808577	0.050280232	0.453613283	-0.164387643	-1.824856925	0.88001689	0.512697347	0.296282335	0.776463014	0.441193558	0.330546952	0.232088191	0.706557769	0.925527071	Bacteria.Firmicutes.Clostridia.Clostridiales.Christensenellaceae	GRB10
30182	ENSG00000106086	rs60701106	0.417496624	0.318750031	0.600941576	0.808938395	-0.165684097	0.288565802	0.15038928	-0.09619535	0.20305131	0.287205772	0.286118429	0.396220315	0.34852633	0.152961009	0.867709116	0.966011604	Bacteria.Firmicutes.Clostridia.Clostridiales.Christensenellaceae	PLEKHA8
30183	ENSG00000106123	rs1042960	0.242346148	0.687240805	0.183416708	0.293419732	-0.195654374	0.097587849	0.313842824	-0.415691385	0.165824939	0.241310731	0.233403727	0.392450303	0.257307246	0.262685778	0.758363778	0.94830862	Bacteria.Firmicutes.Clostridia.Clostridiales.Christensenellaceae	EPHB6
30184	ENSG00000106125	rs11771655	0.217499369	0.009847607	0.971003748	0.550517599	0.269837778	-0.569026707	0.011294955	0.206327852	0.216688406	0.213971555	0.309538427	0.343815115	0.243734684	0.013678199	0.90107834	0.9534468	Bacteria.Firmicutes.Clostridia.Clostridiales.Christensenellaceae	MINDY4
30185	ENSG00000106153	rs77036114	0.950469996	0.991452192	0.716531124	0.949641675	-0.010389001	-0.002873229	0.08411617	-0.025728038	0.166605555	0.267163246	0.230654947	0.405797909	0.541328487	0.337968203	0.880100553	0.978578031	Bacteria.Firmicutes.Clostridia.Clostridiales.Christensenellaceae	CHCHD2
30186	ENSG00000106178	rs10224179	0.001322136	0.009926978	0.527542237	0.982201233	1.191553329	-0.629952322	-0.412418947	-0.008847233	0.354994397	0.237149526	0.649296897	0.39504851	0.01220824	0.013756322	0.857033061	0.978867627	Bacteria.Firmicutes.Clostridia.Clostridiales.Christensenellaceae	CCL24
30187	ENSG00000106258	rs77340964	0.78665079	0.000232201	0.069022087	0.883749965	-0.038980967	1.185946916	-0.379925363	-0.059451866	0.143427165	0.304254962	0.205488213	0.405005507	0.488670236	0.001047499	0.751385079	0.975728969	Bacteria.Firmicutes.Clostridia.Clostridiales.Christensenellaceae	CYP3A5
30188	ENSG00000106261	rs35414630	0.989138159	0.878096365	0.395326553	0.451253939	0.002550932	-0.052130004	0.230930866	-0.346458488	0.186660117	0.338533064	0.269884787	0.4571336	0.549293623	0.31072938	0.828550626	0.952754318	Bacteria.Firmicutes.Clostridia.Clostridiales.Christensenellaceae	ZKSCAN1
30189	ENSG00000106263	rs4721657	0.051777373	0.085671117	0.118420823	0.427552766	-0.360803041	0.382586654	0.426561866	-0.233648202	0.182093476	0.219218796	0.269572744	0.292649907	0.105554126	0.061184832	0.751385079	0.952754318	Bacteria.Firmicutes.Clostridia.Clostridiales.Christensenellaceae	EIF3B
30190	ENSG00000106266	rs4314559	0.03881422	0.02569169	0.630465733	0.854812813	-0.45297091	0.41201874	0.150748698	0.051966056	0.214793978	0.180450677	0.311877855	0.282869961	0.089803147	0.026102566	0.873616657	0.975728969	Bacteria.Firmicutes.Clostridia.Clostridiales.Christensenellaceae	SNX8
30191	ENSG00000106305	rs1062372	0.715571551	0.085149744	0.087206604	0.426087436	-0.070297724	0.367851513	-0.471257288	0.23309826	0.192082966	0.210416347	0.271377778	0.291032773	0.463419113	0.060986127	0.751385079	0.952754318	Bacteria.Firmicutes.Clostridia.Clostridiales.Christensenellaceae	AIMP2
30192	ENSG00000106344	rs12538391	0.868158477	0.499033632	0.122677863	0.327551275	-0.038731348	-0.14660082	0.49187924	-0.317363932	0.232403668	0.215647097	0.314504524	0.321710629	0.515902934	0.208266391	0.751385079	0.94830862	Bacteria.Firmicutes.Clostridia.Clostridiales.Christensenellaceae	RBM28
30193	ENSG00000106367	rs1048365	0.235697721	0.001175352	0.241348513	0.953402508	-0.165890486	0.684685965	-0.234208973	0.020596427	0.138601621	0.201694985	0.198076844	0.351112485	0.254135787	0.003217841	0.785322787	0.978578031	Bacteria.Firmicutes.Clostridia.Clostridiales.Christensenellaceae	AP1S1
30194	ENSG00000106460	rs12699320	0.417357837	0.17026481	0.876226226	0.93852963	-0.156825184	0.505786624	0.043057879	0.037949436	0.192136862	0.36473593	0.275359363	0.490195096	0.34852633	0.098628142	0.895371394	0.978578031	Bacteria.Firmicutes.Clostridia.Clostridiales.Christensenellaceae	TMEM106B
30195	ENSG00000106484	rs10228972	0.863013213	0.613540608	0.358959201	0.522265591	-0.077033025	0.131527182	-0.596174885	0.249746976	0.444700318	0.259180676	0.645285701	0.388202573	0.514794205	0.241250201	0.82800395	0.9534468	Bacteria.Firmicutes.Clostridia.Clostridiales.Christensenellaceae	MEST
30196	ENSG00000106524	rs3807505	0.02393696	0.000477746	0.411216778	0.082355067	-0.485102286	0.72319646	0.257568276	-0.525308979	0.209789599	0.196591373	0.311418155	0.29771889	0.069483701	0.001782599	0.828550626	0.930998543	Bacteria.Firmicutes.Clostridia.Clostridiales.Christensenellaceae	ANKMY2
30197	ENSG00000106526	rs78661149	0.357809927	0.146320245	0.30637102	0.685053431	0.127620662	-0.701833056	0.217225956	-0.222297326	0.137801552	0.477358578	0.21069843	0.545649845	0.319967615	0.088733526	0.814752929	0.954244893	Bacteria.Firmicutes.Clostridia.Clostridiales.Christensenellaceae	ACTR3C
30198	ENSG00000106560	rs73476564	0.781908409	0.376324018	0.913355234	0.723398027	-0.043033531	-0.263534108	0.024544039	0.1398764	0.154806829	0.295841095	0.22469701	0.393511209	0.487058659	0.170282486	0.895371394	0.957268205	Bacteria.Firmicutes.Clostridia.Clostridiales.Christensenellaceae	GIMAP2
30199	ENSG00000106565	rs114949263	0.114841658	0.052926304	0.134064627	0.691521369	0.268550807	-0.68334531	-0.357358688	0.231330507	0.168029935	0.346612183	0.235538053	0.580411146	0.166798603	0.04425009	0.751385079	0.954244893	Bacteria.Firmicutes.Clostridia.Clostridiales.Christensenellaceae	TMEM176B
30200	ENSG00000106588	rs774085	0.059897775	0.035598225	0.312128655	0.445852111	0.566309604	-0.39069977	0.44194785	-0.201891585	0.295726671	0.182045498	0.433840975	0.263218681	0.114931199	0.033368544	0.817060473	0.952754318	Bacteria.Firmicutes.Clostridia.Clostridiales.Christensenellaceae	PSMA2
30201	ENSG00000106591	rs662347	0.171658298	0.101453674	0.196542661	0.096695797	0.573138596	-0.424095747	-0.804687507	0.625064429	0.414673044	0.25526734	0.616686778	0.370857419	0.215566224	0.069412736	0.767431055	0.930998543	Bacteria.Firmicutes.Clostridia.Clostridiales.Christensenellaceae	MRPL32
30202	ENSG00000106603	rs1184321	0.296790666	0.079723879	0.732641745	0.360895367	0.251571242	-0.501000812	-0.120244544	0.334159275	0.239184015	0.281436151	0.350480445	0.363156341	0.289367857	0.058469067	0.880100553	0.952754318	Bacteria.Firmicutes.Clostridia.Clostridiales.Christensenellaceae	COA1
30203	ENSG00000106624	rs13928	0.454596798	0.728303348	0.374822602	0.130229497	-0.178034644	0.062915995	-0.309577879	0.389303025	0.236659249	0.180334528	0.346431638	0.254016105	0.364795347	0.274385195	0.82800395	0.930998543	Bacteria.Firmicutes.Clostridia.Clostridiales.Christensenellaceae	AEBP1
30204	ENSG00000106686	rs2295963	0.76523298	0.015810808	0.26806879	0.843138956	-0.057869353	0.550201985	-0.299287634	-0.076398817	0.192981282	0.222016568	0.267917623	0.384546284	0.480309283	0.01875914	0.791468488	0.973761519	Bacteria.Firmicutes.Clostridia.Clostridiales.Christensenellaceae	SPATA6L
30205	ENSG00000106701	rs10491808	0.354130665	0.508699907	0.468520392	0.702474808	0.19027988	-0.173370954	-0.232265453	0.132956254	0.203883492	0.260891373	0.31853644	0.346537615	0.318610629	0.21117611	0.840018622	0.954244893	Bacteria.Firmicutes.Clostridia.Clostridiales.Christensenellaceae	FSD1L
30206	ENSG00000106714	rs1758550	0.61938836	0.270447349	0.899695165	0.880633648	0.077714692	-0.343179563	0.029301681	0.06048808	0.155707155	0.308753378	0.231560747	0.401226837	0.428527403	0.135288926	0.895371394	0.975728969	Bacteria.Firmicutes.Clostridia.Clostridiales.Christensenellaceae	CNTNAP3
30207	ENSG00000106733	rs73544571	0.143078908	0.039976905	0.710509944	0.459716508	0.277522516	-0.422878921	0.104556239	-0.204768046	0.187217683	0.201751731	0.280461737	0.275323708	0.192785217	0.035965015	0.880100553	0.952788307	Bacteria.Firmicutes.Clostridia.Clostridiales.Christensenellaceae	NMRK1
30208	ENSG00000106771	rs1051474	0.989211542	0.740744281	0.051854554	0.006891322	-0.002544001	-0.067110956	-0.563438491	0.869774305	0.187419188	0.201968879	0.28445794	0.311640581	0.549293623	0.277636284	0.739600147	0.679699305	Bacteria.Firmicutes.Clostridia.Clostridiales.Christensenellaceae	TMEM245
30209	ENSG00000106772	rs7036140	0.178261343	0.004963548	0.95631433	0.933431515	0.232868971	-0.920446929	0.013149178	0.034690662	0.171120388	0.31645632	0.239115191	0.4137111	0.22061712	0.008607093	0.898851057	0.978578031	Bacteria.Firmicutes.Clostridia.Clostridiales.Christensenellaceae	PRUNE2
30210	ENSG00000106823	rs1475379	0.669822256	0.090259792	0.769775489	0.255342725	-0.076964198	0.365640833	-0.074992523	-0.428571011	0.179681651	0.212628529	0.255168792	0.373451902	0.448008903	0.063374616	0.883768777	0.94830862	Bacteria.Firmicutes.Clostridia.Clostridiales.Christensenellaceae	ECM2
30211	ENSG00000106853	rs71501685	0.925728477	0.004351123	0.111116841	0.445511481	0.015765292	1.096207218	-0.405418087	-0.447104088	0.16846365	0.370966483	0.251005601	0.582479302	0.533955535	0.007817713	0.751385079	0.952754318	Bacteria.Firmicutes.Clostridia.Clostridiales.Christensenellaceae	PTGR1
30212	ENSG00000106868	rs781622	9.29934919405901e-05	4.88495015136439e-05	0.03851121	0.04408733	-1.413148355	0.936615408	0.93269928	-0.574554421	0.339127479	0.21524833	0.441564683	0.279841326	0.002068036	0.000334767	0.739600147	0.925527071	Bacteria.Firmicutes.Clostridia.Clostridiales.Christensenellaceae	SUSD1
30213	ENSG00000106992	rs968463	0.100526785	0.192515564	0.601558992	0.290318024	-0.541883904	0.313963921	-0.283951437	0.383593231	0.325261183	0.238421868	0.541142611	0.359806485	0.154240858	0.107192731	0.867709116	0.94830862	Bacteria.Firmicutes.Clostridia.Clostridiales.Christensenellaceae	AK1
30214	ENSG00000107020	rs2104175	0.000107857	5.50171861505292e-05	0.440189999	0.885030891	1.426790225	-0.892678947	-0.342397448	0.039171713	0.345972064	0.206755111	0.440871848	0.269845253	0.002316828	0.000367007	0.837505699	0.975728969	Bacteria.Firmicutes.Clostridia.Clostridiales.Christensenellaceae	PLGRKT
30215	ENSG00000107099	rs10814494	0.971425074	0.327722705	0.73393668	0.519729412	-0.006540488	-0.277870524	0.089478243	0.231927234	0.181886204	0.281776895	0.262125918	0.358309785	0.546261473	0.155210966	0.880100553	0.9534468	Bacteria.Firmicutes.Clostridia.Clostridiales.Christensenellaceae	DOCK8
30216	ENSG00000107104	rs10815440	0.156222139	0.061334321	0.641170401	0.880269853	-0.799194306	0.612445805	-0.366749995	-0.065990243	0.557122057	0.321657545	0.783231106	0.436383244	0.203443052	0.048931088	0.877633427	0.975728969	Bacteria.Firmicutes.Clostridia.Clostridiales.Christensenellaceae	KANK1
30217	ENSG00000107223	rs7025238	0.753804094	0.316688354	0.67728936	0.660695258	-0.121560359	0.238492229	-0.234736446	-0.156118721	0.385960081	0.236351315	0.561504948	0.354031754	0.476315599	0.152168738	0.877633427	0.954244893	Bacteria.Firmicutes.Clostridia.Clostridiales.Christensenellaceae	EDF1
30218	ENSG00000107263	rs7045366	0.13964058	0.346492157	0.282855495	0.695845701	-0.277898433	0.186794432	0.309081623	-0.111744542	0.18583118	0.196979428	0.285421386	0.284573939	0.189814481	0.160820688	0.79654422	0.954244893	Bacteria.Firmicutes.Clostridia.Clostridiales.Christensenellaceae	RAPGEF1
30219	ENSG00000107331	rs2784060	0.057721931	0.020663244	0.791962939	0.959391283	0.315969497	-0.578424508	-0.073569439	0.017551265	0.16354635	0.243856123	0.277777553	0.343373628	0.112081359	0.022599575	0.885586825	0.978578031	Bacteria.Firmicutes.Clostridia.Clostridiales.Christensenellaceae	ABCA2
30220	ENSG00000107372	rs13440221	0.495237226	0.007783535	0.014683854	0.298959268	-0.112765727	-0.813451834	0.586778616	-0.622492073	0.164413823	0.296176106	0.23405264	0.594525854	0.381439874	0.011634528	0.706557769	0.94830862	Bacteria.Firmicutes.Clostridia.Clostridiales.Christensenellaceae	ZFAND5
30221	ENSG00000107521	rs10786420	0.110103709	0.007820016	0.427177525	0.959101514	-0.475601774	0.569857932	-0.332910922	-0.015988298	0.293606133	0.207613769	0.416638752	0.310577529	0.163050454	0.01166126	0.834330399	0.978578031	Bacteria.Firmicutes.Clostridia.Clostridiales.Christensenellaceae	HPS1
30222	ENSG00000107537	rs654553	0.097765836	0.160079891	0.762724951	0.613361273	0.559342426	-0.294374692	-0.13587476	-0.151134741	0.332949996	0.207151838	0.44817314	0.297667516	0.152644377	0.094536848	0.882990638	0.9534468	Bacteria.Firmicutes.Clostridia.Clostridiales.Christensenellaceae	PHYH
30223	ENSG00000107581	rs12416031	0.511367727	0.984599084	0.361371738	0.815701895	-0.123969012	-0.006019992	0.26454348	0.106396436	0.187734524	0.31066444	0.28778675	0.45463902	0.387639066	0.336837992	0.82800395	0.968800627	Bacteria.Firmicutes.Clostridia.Clostridiales.Christensenellaceae	EIF3A
30224	ENSG00000107669	rs10887024	0.741752287	0.701977013	0.510022708	0.627991201	-0.072992171	0.09444902	-0.212903714	0.186194356	0.22055835	0.245739945	0.32138661	0.382434659	0.473422302	0.267259498	0.85456831	0.953814276	Bacteria.Firmicutes.Clostridia.Clostridiales.Christensenellaceae	ATE1
30225	ENSG00000107731	rs7893421	0.027995273	0.015453885	0.138766661	0.222393905	-0.539580466	0.566224472	0.497192219	-0.390695107	0.240059544	0.227661911	0.331726745	0.317127217	0.075268319	0.018475494	0.751385079	0.94830862	Bacteria.Firmicutes.Clostridia.Clostridiales.Christensenellaceae	UNC5B
30226	ENSG00000107779	rs11202265	0.000131276	0.000137322	0.002351284	0.005382991	0.952334622	-0.810632979	-1.068729863	0.836500809	0.234180724	0.199984945	0.337536077	0.290472121	0.002575854	0.000711636	0.545693943	0.673026956	Bacteria.Firmicutes.Clostridia.Clostridiales.Christensenellaceae	BMPR1A
30227	ENSG00000107789	rs3847450	0.878280367	0.577063644	0.315184229	0.500993373	0.036820576	-0.135489274	0.359933098	-0.221543612	0.239477779	0.241728213	0.355586453	0.327385109	0.518610712	0.230998233	0.817060473	0.9534468	Bacteria.Firmicutes.Clostridia.Clostridiales.Christensenellaceae	MINPP1
30228	ENSG00000107807	rs2788730	0.00030873	0.002068014	0.041003492	0.191161958	0.960311959	-0.547938032	-0.986886288	0.410955129	0.251909487	0.170736109	0.473331792	0.311114456	0.004687418	0.004741329	0.739600147	0.945874914	Bacteria.Firmicutes.Clostridia.Clostridiales.Christensenellaceae	TLX1
30229	ENSG00000107819	rs807052	0.381597819	0.099855022	0.128684866	0.354612698	0.144656018	0.407490744	-0.388399004	-0.354639287	0.164207033	0.244099329	0.252388696	0.380376733	0.331364786	0.068489407	0.751385079	0.952754318	Bacteria.Firmicutes.Clostridia.Clostridiales.Christensenellaceae	SFXN3
30230	ENSG00000107897	rs788230	0.972139099	0.333847524	0.252139656	0.486017899	0.007064093	0.285572465	-0.322006004	0.286771325	0.201484054	0.293305593	0.278686699	0.409289358	0.546397218	0.156985303	0.791468488	0.9534468	Bacteria.Firmicutes.Clostridia.Clostridiales.Christensenellaceae	ACBD5
30231	ENSG00000107902	rs2885520	0.068609877	0.016490233	0.772932341	0.374266069	-0.976425678	0.738756269	0.292260064	-0.488884634	0.52730942	0.300100007	1.008674544	0.546443061	0.12384349	0.019309507	0.884080035	0.952754318	Bacteria.Firmicutes.Clostridia.Clostridiales.Christensenellaceae	LHPP
30232	ENSG00000107951	rs10826789	0.029282336	0.029607552	0.836213493	0.729241763	-0.892340734	0.534303552	0.108608389	0.119302044	0.400345841	0.240212307	0.523236773	0.343187505	0.076904895	0.029191018	0.893667386	0.957268205	Bacteria.Firmicutes.Clostridia.Clostridiales.Christensenellaceae	MTPAP
30233	ENSG00000107959	rs7078068	0.008465424	0.007896995	0.656406918	0.311178593	-0.725088801	0.517848586	-0.170276541	0.278372922	0.26700893	0.188912967	0.380986367	0.272726313	0.038474384	0.011734195	0.877633427	0.94830862	Bacteria.Firmicutes.Clostridia.Clostridiales.Christensenellaceae	PITRM1
30234	ENSG00000108094	rs16935881	0.89318475	0.035774462	0.66776907	0.47579897	0.025875035	-0.74451388	0.11631573	0.342751804	0.191948026	0.347247045	0.269765678	0.477879629	0.524663393	0.033481288	0.877633427	0.9534468	Bacteria.Firmicutes.Clostridia.Clostridiales.Christensenellaceae	CUL2
30235	ENSG00000108107	rs17700376	0.650067091	0.784033356	0.157719192	0.426091736	-0.092165821	-0.073192951	0.414698305	-0.268053529	0.202215491	0.265960041	0.290149725	0.33467899	0.439987302	0.287964381	0.751385079	0.952754318	Bacteria.Firmicutes.Clostridia.Clostridiales.Christensenellaceae	RPL28
30236	ENSG00000108187	rs2305083	0.559335071	0.149190536	0.024297955	0.71010958	0.114176643	0.35530137	-0.656584227	0.136810777	0.194557386	0.243408116	0.284703918	0.366449987	0.406717538	0.090125519	0.706557769	0.954244893	Bacteria.Firmicutes.Clostridia.Clostridiales.Christensenellaceae	PBLD
30237	ENSG00000108242	rs2860840	0.500834178	0.267830524	0.103519769	0.839941974	0.149940361	0.210052689	-0.489194813	-0.056599361	0.221491063	0.187941399	0.296264689	0.279119852	0.383932773	0.134301305	0.751385079	0.972829704	Bacteria.Firmicutes.Clostridia.Clostridiales.Christensenellaceae	CYP2C18
30238	ENSG00000108244	rs72826003	0.366274049	0.032386486	0.864398051	0.244057653	0.162016118	-0.704366457	-0.04425855	0.611430948	0.178073097	0.322146279	0.258133893	0.520117642	0.323876273	0.031290537	0.895151458	0.94830862	Bacteria.Firmicutes.Clostridia.Clostridiales.Christensenellaceae	KRT23
30239	ENSG00000108306	rs12600625	0.001340773	0.001969326	0.896783015	0.774332757	0.553746839	-0.666652777	0.035625413	-0.078041575	0.165199408	0.206678297	0.27354795	0.271063767	0.01225632	0.004582081	0.895371394	0.962849484	Bacteria.Firmicutes.Clostridia.Clostridiales.Christensenellaceae	FBXL20
30240	ENSG00000108349	rs75905358	0.019599155	0.00342207	0.220017623	0.357470807	-0.42000873	0.653260996	0.318426533	-0.3147439	0.175500374	0.214994287	0.257125036	0.339611259	0.062704555	0.00663313	0.780954405	0.952754318	Bacteria.Firmicutes.Clostridia.Clostridiales.Christensenellaceae	CASC3
30241	ENSG00000108384	rs62081322	0.000465995	3.08308596692812e-05	0.522099944	0.976466296	-0.526258378	0.88051819	0.139384796	0.008036285	0.142758252	0.196505934	0.216570911	0.271375315	0.006297585	0.000234334	0.85456831	0.978578031	Bacteria.Firmicutes.Clostridia.Clostridiales.Christensenellaceae	RAD51C
30242	ENSG00000108389	rs3744109	0.38440428	0.492610822	0.75986494	0.144396598	0.194404881	-0.143544908	0.093972981	-0.504511773	0.221993066	0.208016953	0.306153795	0.341485394	0.332699411	0.206479154	0.882990638	0.930998543	Bacteria.Firmicutes.Clostridia.Clostridiales.Christensenellaceae	MTMR4
30243	ENSG00000108395	rs7503190	0.024022469	0.096859139	0.711395951	0.700414297	-0.64676543	0.324501435	0.18872923	0.12490497	0.279879766	0.192626466	0.507876587	0.323198367	0.069506564	0.06696335	0.880100553	0.954244893	Bacteria.Firmicutes.Clostridia.Clostridiales.Christensenellaceae	TRIM37
30244	ENSG00000108433	rs197919	0.491661355	0.02719185	0.365005066	0.694799901	-0.139154551	0.398098677	-0.260377833	-0.104023679	0.201211284	0.176165422	0.285421869	0.263954964	0.380041852	0.027281145	0.82800395	0.954244893	Bacteria.Firmicutes.Clostridia.Clostridiales.Christensenellaceae	GOSR2
30245	ENSG00000108439	rs2325749	0.335401442	0.001750461	0.258903977	0.407405956	-0.182357879	0.807276939	-0.300912443	-0.294096923	0.187903506	0.247281523	0.264201498	0.352687457	0.310730793	0.004246155	0.791468488	0.952754318	Bacteria.Firmicutes.Clostridia.Clostridiales.Christensenellaceae	PNPO
30246	ENSG00000108443	rs1051424	0.108662603	0.695792525	0.131664781	0.415727773	-0.246011062	-0.1347068	0.340606263	0.358530017	0.151243281	0.342987522	0.223086437	0.43771711	0.162092635	0.265146397	0.751385079	0.952754318	Bacteria.Firmicutes.Clostridia.Clostridiales.Christensenellaceae	RPS6KB1
30247	ENSG00000108556	rs142969103	0.033142984	0.000213608	0.571504674	0.126502169	-0.291286021	1.107204882	0.111333999	-0.608160318	0.133821276	0.282248142	0.195761734	0.392894187	0.081880565	0.000984877	0.865524853	0.930998543	Bacteria.Firmicutes.Clostridia.Clostridiales.Christensenellaceae	CHRNE
30248	ENSG00000108559	rs1806267	0.677789456	0.198645428	0.310708218	0.771681655	0.097743589	-0.317686662	0.326129336	-0.092973066	0.234194146	0.244624498	0.319201086	0.319068489	0.450678872	0.109312066	0.817060473	0.962849484	Bacteria.Firmicutes.Clostridia.Clostridiales.Christensenellaceae	NUP88
30249	ENSG00000108578	rs12941223	0.0278013	0.009200176	0.165040749	0.072703787	-0.433106092	0.539479197	0.380005971	-0.554343766	0.192441243	0.200943004	0.270634724	0.303866953	0.075097563	0.013052019	0.751385079	0.930998543	Bacteria.Firmicutes.Clostridia.Clostridiales.Christensenellaceae	BLMH
30250	ENSG00000108582	rs8078475	0.015162181	0.002546727	0.081291074	0.048370282	-0.582841982	0.635919528	0.582557946	-0.542896828	0.23364493	0.202564288	0.328989607	0.269832087	0.054186967	0.005395038	0.751385079	0.925527071	Bacteria.Firmicutes.Clostridia.Clostridiales.Christensenellaceae	CPD
30251	ENSG00000108592	rs2665833	0.084258408	0.067147578	0.850518577	0.894044479	-0.530875147	0.380545434	0.075770641	-0.038519774	0.302779631	0.20439222	0.400459999	0.288082979	0.139676863	0.052013653	0.894856219	0.975728969	Bacteria.Firmicutes.Clostridia.Clostridiales.Christensenellaceae	FTSJ3
30252	ENSG00000108604	rs28463311	0.20110936	0.086864185	0.717478085	0.772028397	-0.253506774	0.417920121	0.098682375	-0.100335968	0.196290937	0.240396297	0.27154575	0.344875796	0.235029486	0.061755554	0.880100553	0.962849484	Bacteria.Firmicutes.Clostridia.Clostridiales.Christensenellaceae	SMARCD2
30253	ENSG00000108639	rs4470212	0.90788984	0.451607362	0.211647083	0.325950581	-0.022516692	-0.200815055	0.340429734	-0.389707487	0.19385465	0.265172755	0.269866943	0.393730307	0.528886276	0.194626457	0.774573753	0.94830862	Bacteria.Firmicutes.Clostridia.Clostridiales.Christensenellaceae	SYNGR2
30254	ENSG00000108654	rs1991401	0.472743621	0.043960055	0.830299386	0.148575805	0.150382586	-0.446791993	-0.060041136	0.44543936	0.208219852	0.217478543	0.279025263	0.304690623	0.372045048	0.038660953	0.89332201	0.930998543	Bacteria.Firmicutes.Clostridia.Clostridiales.Christensenellaceae	DDX5
30255	ENSG00000108700	rs3138035	0.336017341	0.13720233	0.684360502	0.433488645	0.215897547	-0.355831046	-0.133502145	0.274844497	0.222748883	0.236453486	0.326932476	0.348732257	0.31097278	0.08539261	0.877633427	0.952754318	Bacteria.Firmicutes.Clostridia.Clostridiales.Christensenellaceae	CCL8
30256	ENSG00000108771	rs2277621	0.018012783	9.61022667352813e-06	0.976809343	0.590881326	0.389131064	-1.023165879	-0.007127023	0.18351933	0.160345274	0.213075049	0.244231839	0.339702829	0.060053632	9.27094771470588e-05	0.902356115	0.9534468	Bacteria.Firmicutes.Clostridia.Clostridiales.Christensenellaceae	DHX58
30257	ENSG00000108797	rs4028634	0.505091035	0.825973051	0.7008695	0.314899143	-0.164887254	0.03840341	-0.153386618	0.286050399	0.246019137	0.1739618	0.397531556	0.282428247	0.385746936	0.298678617	0.880100553	0.94830862	Bacteria.Firmicutes.Clostridia.Clostridiales.Christensenellaceae	CNTNAP1
30258	ENSG00000108823	rs2412299	0.222450561	0.15467105	0.897812413	0.726604249	0.404270839	-0.323439962	0.061533346	-0.111041223	0.328187307	0.224613534	0.47726757	0.316212912	0.246822519	0.09245649	0.895371394	0.957268205	Bacteria.Firmicutes.Clostridia.Clostridiales.Christensenellaceae	SGCA
30259	ENSG00000108846	rs11658264	0.903009459	0.404008861	0.216925297	0.463315611	0.035169206	-0.200915399	0.460811247	-0.24597396	0.2874777	0.239195905	0.369579083	0.333406586	0.528081267	0.179606338	0.780954405	0.9534468	Bacteria.Firmicutes.Clostridia.Clostridiales.Christensenellaceae	ABCC3
30260	ENSG00000108849	rs11651547	0.135435927	0.963883415	0.989917167	0.06823599	-0.239023576	-0.016872772	0.003188868	0.807486539	0.15810706	0.371191205	0.251369135	0.435470651	0.185466567	0.331544399	0.90323983	0.930998543	Bacteria.Firmicutes.Clostridia.Clostridiales.Christensenellaceae	PPY
30261	ENSG00000108924	rs884303	0.545511586	0.147221096	0.381520805	0.864832698	-0.137261341	0.32475192	-0.302524455	-0.059484426	0.225874595	0.22138431	0.343356334	0.348064174	0.400590042	0.089107477	0.82800395	0.975728969	Bacteria.Firmicutes.Clostridia.Clostridiales.Christensenellaceae	HLF
30262	ENSG00000108946	rs8080306	0.152772101	0.198557016	0.262189663	0.358228388	-0.526661511	0.297404174	0.568436285	-0.311744559	0.364030504	0.228960936	0.502573634	0.336908943	0.200552106	0.109311378	0.791468488	0.952754318	Bacteria.Firmicutes.Clostridia.Clostridiales.Christensenellaceae	PRKAR1A
30263	ENSG00000108947	rs307629	0.103763784	0.005113448	0.752785645	0.986915314	0.226310587	-0.914865617	-0.062852124	0.00669462	0.1371564	0.315681995	0.19870824	0.406642251	0.157549058	0.008748705	0.882990638	0.97894198	Bacteria.Firmicutes.Clostridia.Clostridiales.Christensenellaceae	EFNB3
30264	ENSG00000109016	rs2279164	0.92218067	0.815689729	0.421590926	0.095737071	0.021114327	0.038397077	0.243038304	-0.479989724	0.215304535	0.16406222	0.300499064	0.283945965	0.533372326	0.296424358	0.833563852	0.930998543	Bacteria.Firmicutes.Clostridia.Clostridiales.Christensenellaceae	DHRS7B
30265	ENSG00000109066	rs72851753	0.267202036	0.150318723	0.385123253	0.37977996	-0.235640015	0.341475025	0.255840517	-0.295674187	0.210555845	0.234595433	0.292591912	0.334349935	0.272859427	0.090614341	0.82800395	0.952754318	Bacteria.Firmicutes.Clostridia.Clostridiales.Christensenellaceae	TMEM104
30266	ENSG00000109084	rs181910681	0.983421015	0.695594668	0.967113264	0.867328373	-0.004212353	0.129363098	-0.012092475	-0.080610036	0.201931751	0.32915589	0.292171814	0.480637564	0.548293061	0.265146397	0.900372294	0.975728969	Bacteria.Firmicutes.Clostridia.Clostridiales.Christensenellaceae	TMEM97
30267	ENSG00000109089	rs34063142	0.328377371	0.000552749	0.30904593	0.178284969	-0.205257487	0.737493075	-0.287980895	-0.441988111	0.20842704	0.20296935	0.2808886	0.324806485	0.306809406	0.001941752	0.814837892	0.932925355	Bacteria.Firmicutes.Clostridia.Clostridiales.Christensenellaceae	CDR2L
30268	ENSG00000109107	rs2286519	0.974738003	0.005106443	0.164609129	0.305781008	-0.005748858	0.703276401	-0.349673451	-0.45751783	0.180846208	0.242630649	0.248774169	0.443224261	0.546807841	0.008748705	0.751385079	0.94830862	Bacteria.Firmicutes.Clostridia.Clostridiales.Christensenellaceae	ALDOC
30269	ENSG00000109111	rs976553729	0.909835804	0.134949327	0.453984171	0.380207788	0.017083629	-0.468901984	0.172335998	0.399574181	0.15026808	0.30977191	0.228771964	0.452248928	0.529116859	0.084535419	0.837505699	0.952754318	Bacteria.Firmicutes.Clostridia.Clostridiales.Christensenellaceae	SUPT6H
30270	ENSG00000109133	rs1043343	0.563811423	0.02391555	0.59738634	0.435948481	0.105742275	-0.580219284	0.138522438	0.330829096	0.182263461	0.250884634	0.260983406	0.422031917	0.407560673	0.024945145	0.867709116	0.952754318	Bacteria.Firmicutes.Clostridia.Clostridiales.Christensenellaceae	TMEM33
30271	ENSG00000109158	rs2271429	0.000403202	0.000684891	0.048029698	0.317170187	0.939568932	-0.72016234	-0.723617172	0.287901699	0.251838713	0.201920182	0.359090949	0.285603669	0.005635584	0.002302748	0.739600147	0.94830862	Bacteria.Firmicutes.Clostridia.Clostridiales.Christensenellaceae	GABRA4
30272	ENSG00000109180	rs2883562	0.168166522	0.13697032	0.965050857	0.677910061	0.353127422	-0.376219994	-0.01753158	-0.144687477	0.2533809	0.249852005	0.398576885	0.346809669	0.213034512	0.085375321	0.900372294	0.954244893	Bacteria.Firmicutes.Clostridia.Clostridiales.Christensenellaceae	OCIAD1
30273	ENSG00000109220	rs7680754	0.463086433	0.46246652	0.488800949	0.307893405	-0.229287362	0.156171528	-0.308575133	0.353655044	0.310628775	0.211280392	0.44324336	0.344117948	0.368996085	0.19793227	0.845922833	0.94830862	Bacteria.Firmicutes.Clostridia.Clostridiales.Christensenellaceae	CHIC2
30274	ENSG00000109270	rs2298735	0.39381413	0.182912139	0.42192178	0.889515697	0.180113025	-0.346283064	0.256609976	-0.047392478	0.209818815	0.257228785	0.317506791	0.339821709	0.33766311	0.103231818	0.833616295	0.975728969	Bacteria.Firmicutes.Clostridia.Clostridiales.Christensenellaceae	LAMTOR3
30275	ENSG00000109272	rs941757	0.187587598	0.207465797	0.5872723	0.837232491	0.600296927	-0.41454931	-0.294552587	0.07865481	0.450751716	0.325584779	0.539961493	0.381338082	0.227316685	0.112148218	0.865524853	0.972829704	Bacteria.Firmicutes.Clostridia.Clostridiales.Christensenellaceae	PF4V1
30276	ENSG00000109320	rs11726195	0.965816085	0.643196165	0.546273329	0.152858379	0.01289248	-0.102884367	-0.231742855	0.431123947	0.299673559	0.221063578	0.382077725	0.298058196	0.545058641	0.249554012	0.863818286	0.930998543	Bacteria.Firmicutes.Clostridia.Clostridiales.Christensenellaceae	NFKB1
30277	ENSG00000109323	rs223490	0.093912735	0.11821562	0.562612314	0.908548697	-0.388435972	0.342263995	0.183186685	0.035563517	0.228492431	0.216176462	0.314779921	0.308395577	0.149487797	0.077377236	0.864394453	0.978578031	Bacteria.Firmicutes.Clostridia.Clostridiales.Christensenellaceae	MANBA
30278	ENSG00000109332	rs223332	0.630670755	0.075720459	0.203044421	0.96232089	0.121564797	-0.381612	0.438450186	0.013931005	0.251651632	0.211429661	0.340970904	0.293755701	0.432086094	0.056693371	0.767431055	0.978578031	Bacteria.Firmicutes.Clostridia.Clostridiales.Christensenellaceae	UBE2D3
30279	ENSG00000109445	rs7679975	0.656856964	0.552830981	0.690666171	0.918433351	-0.086477398	-0.138833819	0.113867055	0.034359942	0.193761017	0.232699109	0.284860159	0.334220716	0.442236058	0.224143691	0.880100553	0.978578031	Bacteria.Firmicutes.Clostridia.Clostridiales.Christensenellaceae	ZNF330
30280	ENSG00000109466	rs72701616	0.104944572	0.063933237	0.6635376	0.836543305	-0.352158596	0.476341916	0.141784318	-0.078125957	0.214170488	0.252732362	0.324426458	0.3771538	0.158516294	0.050458769	0.877633427	0.972829704	Bacteria.Firmicutes.Clostridia.Clostridiales.Christensenellaceae	KLHL2
30281	ENSG00000109472	rs62352298	0.010794897	0.000480437	0.253073916	0.067208617	-0.529510489	0.931789882	0.338264889	-0.63754779	0.201730918	0.253414149	0.293341232	0.342507478	0.044956416	0.001782599	0.791468488	0.930998543	Bacteria.Firmicutes.Clostridia.Clostridiales.Christensenellaceae	CPE
30282	ENSG00000109536	rs11132780	0.03744107	0.045384515	0.312300721	0.56900056	-0.461747816	0.437430078	0.322724822	-0.180253281	0.217349599	0.214392324	0.316918482	0.314887426	0.088130201	0.03960817	0.817060473	0.9534468	Bacteria.Firmicutes.Clostridia.Clostridiales.Christensenellaceae	FRG1
30283	ENSG00000109572	rs17627811	0.098857815	0.005823209	0.508434845	0.968690281	0.442686901	-0.505878712	0.233597839	-0.010757534	0.264385593	0.177394805	0.351301282	0.273016718	0.153293731	0.009496639	0.85456831	0.978578031	Bacteria.Firmicutes.Clostridia.Clostridiales.Christensenellaceae	CLCN3
30284	ENSG00000109667	rs13150928	0.014362964	0.0111524	0.837707952	0.737262971	0.653206705	-0.581460044	-0.074466223	-0.10452652	0.259661121	0.222566675	0.362103804	0.310241743	0.052095693	0.01487902	0.893667386	0.960196145	Bacteria.Firmicutes.Clostridia.Clostridiales.Christensenellaceae	SLC2A9
30285	ENSG00000109689	rs7682512	0.021024683	0.001633816	0.081183409	0.018848631	0.599199501	-0.810866766	-0.648328395	0.791452245	0.253360669	0.246663704	0.365999733	0.328567119	0.065023803	0.00405637	0.751385079	0.876177261	Bacteria.Firmicutes.Clostridia.Clostridiales.Christensenellaceae	STIM2
30286	ENSG00000109743	rs8180240	0.010730984	0.000775632	0.822813558	0.268701531	-0.874933507	0.747173516	0.131590902	-0.391046562	0.333044596	0.211820698	0.585279668	0.350526267	0.044873405	0.002462592	0.89332201	0.94830862	Bacteria.Firmicutes.Clostridia.Clostridiales.Christensenellaceae	BST1
30287	ENSG00000109762	rs6833759	0.446122806	0.105764303	0.860898294	0.86093075	0.170133685	-0.349795202	0.055243371	0.059825966	0.221946572	0.213244831	0.314013154	0.340141641	0.361980949	0.071349934	0.894856219	0.975728969	Bacteria.Firmicutes.Clostridia.Clostridiales.Christensenellaceae	SNX25
30288	ENSG00000109775	rs11132303	0.024332146	0.004538662	0.437478172	0.680955035	0.709423321	-0.610701916	0.406840161	-0.14234565	0.307692543	0.207708694	0.520739887	0.344650195	0.069843914	0.00805909	0.837505699	0.954244893	Bacteria.Firmicutes.Clostridia.Clostridiales.Christensenellaceae	UFSP2
30289	ENSG00000109794	rs11734699	0.006093612	0.000425698	0.202356453	0.067303712	0.694150892	-0.797134763	-0.449332284	0.584191117	0.244814537	0.214618937	0.348894906	0.313954797	0.031003463	0.001642678	0.767431055	0.930998543	Bacteria.Firmicutes.Clostridia.Clostridiales.Christensenellaceae	FAM149A
30290	ENSG00000109805	rs7688403	0.744088402	0.951170231	0.245723069	0.436241426	-0.067506316	0.011863188	0.36049616	-0.213074485	0.205914135	0.192978469	0.307753977	0.271989178	0.47366494	0.328613558	0.788604599	0.952754318	Bacteria.Firmicutes.Clostridia.Clostridiales.Christensenellaceae	NCAPG
30291	ENSG00000109814	rs4453941	0.065292365	0.064107685	0.797104604	0.602175316	-0.567068693	0.414476745	-0.111601271	0.167121287	0.302443573	0.220056779	0.432306995	0.319034569	0.120295773	0.050532847	0.886409029	0.9534468	Bacteria.Firmicutes.Clostridia.Clostridiales.Christensenellaceae	UGDH
30292	ENSG00000109832	rs11220269	0.011169455	0.000457552	0.404091351	0.392307465	-0.423739453	0.871612053	0.209811747	-0.323163704	0.162231558	0.236081566	0.249831355	0.375259121	0.045662242	0.001728367	0.828550626	0.952754318	Bacteria.Firmicutes.Clostridia.Clostridiales.Christensenellaceae	DDX25
30293	ENSG00000109854	rs11025535	0.328662042	0.700789393	0.908183202	0.267985122	0.270908118	-0.08306001	-0.042128258	-0.322938705	0.275254589	0.215205711	0.363862123	0.289038673	0.306809406	0.266888365	0.895371394	0.94830862	Bacteria.Firmicutes.Clostridia.Clostridiales.Christensenellaceae	HTATIP2
30294	ENSG00000109861	rs9737338	0.098219109	0.127961102	0.764204058	0.617964108	-0.60036311	0.352789519	-0.147626189	0.160201097	0.357860641	0.228806999	0.490085256	0.31967201	0.152921295	0.081751859	0.882990638	0.953814276	Bacteria.Firmicutes.Clostridia.Clostridiales.Christensenellaceae	CTSC
30295	ENSG00000109991	rs10896612	0.01125527	0.013599035	0.143303053	0.267003683	2.136779657	-1.100574544	-1.411502731	0.582446187	0.818989635	0.433853112	0.952747422	0.520226241	0.045662242	0.016952187	0.751385079	0.94830862	Bacteria.Firmicutes.Clostridia.Clostridiales.Christensenellaceae	P2RX3
30296	ENSG00000110002	rs3824997	0.065316191	0.001516559	0.707344666	0.669035538	-0.398357561	0.684924054	-0.115390493	-0.124315467	0.212481555	0.206814359	0.306013052	0.28949421	0.120295773	0.003857859	0.880100553	0.954244893	Bacteria.Firmicutes.Clostridia.Clostridiales.Christensenellaceae	VWA5A
30297	ENSG00000110011	rs3741404	0.910161547	0.418319504	0.367961785	0.038036177	-0.027271466	0.218488989	0.304788791	-0.732856913	0.240754169	0.268241561	0.33618513	0.346073619	0.529116859	0.184724129	0.82800395	0.925527071	Bacteria.Firmicutes.Clostridia.Clostridiales.Christensenellaceae	DNAJC4
30298	ENSG00000110042	rs75007399	0.933048622	0.876571502	0.452204949	0.272281472	0.01710598	-0.057216354	0.209326718	-0.723713786	0.202831658	0.366936275	0.276779309	0.653634143	0.536075776	0.310277331	0.837505699	0.94830862	Bacteria.Firmicutes.Clostridia.Clostridiales.Christensenellaceae	DTX4
30299	ENSG00000110057	rs308327	0.060617631	0.008098494	0.452454973	0.540008202	0.424779892	-0.537645057	-0.255904444	0.185996353	0.222460284	0.196799876	0.338554045	0.301914078	0.115673552	0.011948659	0.837505699	0.9534468	Bacteria.Firmicutes.Clostridia.Clostridiales.Christensenellaceae	UNC93B1
30300	ENSG00000110074	rs667627	0.026728735	0.001494498	0.361725619	0.221211598	-0.364027681	0.639100724	0.214803171	-0.354874607	0.160582302	0.192698762	0.233849576	0.287307234	0.073509552	0.003809467	0.82800395	0.94830862	Bacteria.Firmicutes.Clostridia.Clostridiales.Christensenellaceae	FOXRED1
30301	ENSG00000110203	rs139807659	0.811054159	0.741201661	0.323563942	0.006932194	-0.037679469	-0.122553202	-0.227219311	1.442371474	0.156971208	0.369497731	0.228426723	0.517200543	0.498068175	0.27771844	0.818065619	0.679699305	Bacteria.Firmicutes.Clostridia.Clostridiales.Christensenellaceae	FOLR3
30302	ENSG00000110218	rs4237562	0.876830267	0.370551863	0.858804421	0.519581944	0.060067969	-0.220190046	0.102737141	0.239555426	0.386040061	0.244197678	0.575224098	0.369963655	0.518438239	0.168312529	0.894856219	0.9534468	Bacteria.Firmicutes.Clostridia.Clostridiales.Christensenellaceae	PANX1
30303	ENSG00000110237	rs7941389	0.682875027	0.509922358	0.720057903	0.393473473	-0.063430916	0.220757437	0.079353021	-0.426864921	0.154565372	0.333162829	0.220460986	0.49690716	0.452585692	0.211613537	0.880100553	0.952754318	Bacteria.Firmicutes.Clostridia.Clostridiales.Christensenellaceae	ARHGEF17
30304	ENSG00000110324	rs11216667	0.718160563	0.60204598	0.577575901	0.993110701	-0.069365636	-0.136775263	0.145778741	-0.003285537	0.191357821	0.261010825	0.260436823	0.37904925	0.463647418	0.238329796	0.865524853	0.979393234	Bacteria.Firmicutes.Clostridia.Clostridiales.Christensenellaceae	IL10RA
30305	ENSG00000110435	rs2956124	0.063781909	0.006969482	0.382897093	0.076610088	0.362192169	-0.586296402	-0.235979458	0.536885627	0.192055597	0.210379209	0.268609926	0.298382714	0.118837548	0.010750876	0.82800395	0.930998543	Bacteria.Firmicutes.Clostridia.Clostridiales.Christensenellaceae	PDHX
30306	ENSG00000110455	rs2074038	0.052920967	1.3493562126682e-06	0.228541674	0.576291158	-0.251369459	1.106576979	-0.220112548	0.187155677	0.127498789	0.207836928	0.181076186	0.333229241	0.106818357	1.85959801263724e-05	0.785149116	0.9534468	Bacteria.Firmicutes.Clostridia.Clostridiales.Christensenellaceae	ACCS
30307	ENSG00000110514	rs35233100	0.608634352	0.003038808	0.136821509	0.965233809	0.06459935	-0.947005604	0.274795019	0.019118193	0.125552922	0.307540594	0.182424166	0.436936996	0.424619436	0.006176635	0.751385079	0.978578031	Bacteria.Firmicutes.Clostridia.Clostridiales.Christensenellaceae	MADD
30308	ENSG00000110628	rs56361961	0.03927111	0.006844225	0.188354128	0.536439975	0.372156501	-0.941208249	-0.324615841	0.356597367	0.176898728	0.336934797	0.24417718	0.573762654	0.090144803	0.010626904	0.762469576	0.9534468	Bacteria.Firmicutes.Clostridia.Clostridiales.Christensenellaceae	SLC22A18
30309	ENSG00000110665	rs734094	0.020709271	0.000313769	0.065471546	0.003958517	0.48194941	-0.692159579	-0.501344415	0.719822347	0.203260235	0.181801481	0.267572569	0.240900545	0.064717377	0.001319253	0.747449168	0.650165404	Bacteria.Firmicutes.Clostridia.Clostridiales.Christensenellaceae	C11orf21
30310	ENSG00000110711	rs630172	0.611344026	0.392049618	0.919323123	0.877306023	0.148197303	-0.181963358	0.047955229	0.050937721	0.290227662	0.211180955	0.47162558	0.328642313	0.425782032	0.175749581	0.895371394	0.975728969	Bacteria.Firmicutes.Clostridia.Clostridiales.Christensenellaceae	AIP
30311	ENSG00000110719	rs35162070	0.744158556	0.421158431	0.962355478	0.88686832	0.06132285	-0.287393515	-0.012539813	0.077074945	0.187105939	0.355008559	0.264663508	0.539636938	0.47366494	0.18565091	0.899505836	0.975728969	Bacteria.Firmicutes.Clostridia.Clostridiales.Christensenellaceae	TCIRG1
30312	ENSG00000110756	rs11024621	0.609580325	0.402858696	0.896502009	0.927722561	-0.089478127	0.332724773	-0.033207107	-0.046011723	0.174367473	0.395146028	0.254282825	0.505273362	0.425134058	0.179349326	0.895371394	0.978578031	Bacteria.Firmicutes.Clostridia.Clostridiales.Christensenellaceae	HPS5
30313	ENSG00000110768	rs9783386	0.021873543	0.016710664	0.395207972	0.183299538	-0.85253318	0.561717724	-0.409705107	0.435039808	0.362932478	0.228667962	0.478694254	0.323449757	0.066018422	0.019459968	0.828550626	0.936070991	Bacteria.Firmicutes.Clostridia.Clostridiales.Christensenellaceae	GTF2H1
30314	ENSG00000110786	rs7121896	0.137304894	0.034203701	0.373242953	0.902585103	-0.589855498	0.554866488	-0.449959562	0.041450176	0.392069266	0.256495256	0.501852863	0.337335702	0.187043871	0.032378707	0.82800395	0.978360265	Bacteria.Firmicutes.Clostridia.Clostridiales.Christensenellaceae	PTPN5
30315	ENSG00000110871	rs10774555	0.002466979	1.19172544323276e-05	0.243965844	0.540931808	-0.571378444	0.885730397	0.296470279	-0.172639219	0.181384803	0.186731141	0.252144725	0.280874168	0.017788868	0.000112372	0.786994896	0.9534468	Bacteria.Firmicutes.Clostridia.Clostridiales.Christensenellaceae	COQ5
30316	ENSG00000110906	rs10850234	0.448074408	0.826730301	0.222979274	0.80274174	-0.143513597	-0.074739814	0.338151363	-0.12189972	0.188029068	0.340064573	0.274829025	0.485997951	0.361985514	0.298791496	0.785149116	0.962849484	Bacteria.Firmicutes.Clostridia.Clostridiales.Christensenellaceae	KCTD10
30317	ENSG00000110931	rs1151885	0.029562233	0.092110804	0.135951347	0.551314962	0.526871789	-0.340002252	-0.526589467	0.182286458	0.236802769	0.198878602	0.348790716	0.304364	0.077440663	0.064283031	0.751385079	0.9534468	Bacteria.Firmicutes.Clostridia.Clostridiales.Christensenellaceae	CAMKK2
30318	ENSG00000110975	rs2128891	0.821710917	0.897165211	0.480390497	0.187324696	0.048922843	0.027686229	0.230583171	-0.393216837	0.216226113	0.213381971	0.324874126	0.295080883	0.501743656	0.315872896	0.843196575	0.945874914	Bacteria.Firmicutes.Clostridia.Clostridiales.Christensenellaceae	SYT10
30319	ENSG00000111011	rs12816396	0.062844143	0.033369541	0.145428597	0.226144498	-0.305868097	0.544025197	0.351120873	-0.421220124	0.16159915	0.250266627	0.238281837	0.344715166	0.11791102	0.031812512	0.751385079	0.94830862	Bacteria.Firmicutes.Clostridia.Clostridiales.Christensenellaceae	RSRC2
30320	ENSG00000111077	rs11170385	0.6359978	0.521142823	0.594073134	0.840902737	-0.122661076	0.12289027	-0.216489959	0.063014579	0.257941677	0.190502553	0.404211961	0.312659369	0.434312342	0.215029976	0.867617422	0.97293328	Bacteria.Firmicutes.Clostridia.Clostridiales.Christensenellaceae	TNS2
30321	ENSG00000111110	rs1666872	0.193111751	0.173969142	0.992945346	0.755278977	-0.303474948	0.262027649	0.003095405	0.086956316	0.230769649	0.1906179	0.348743179	0.277811266	0.229780863	0.100034639	0.904309359	0.962849484	Bacteria.Firmicutes.Clostridia.Clostridiales.Christensenellaceae	PPM1H
30322	ENSG00000111144	rs2246972	0.516632861	0.433088662	0.214371521	0.070335821	-0.155669544	0.194552676	-0.419386275	0.596506616	0.238718532	0.246639594	0.334467119	0.324189796	0.390096938	0.189180982	0.778581615	0.930998543	Bacteria.Firmicutes.Clostridia.Clostridiales.Christensenellaceae	LTA4H
30323	ENSG00000111181	rs10848574	0.005237196	0.051055606	0.705447878	0.107530687	-0.655917535	0.36786889	0.120855787	0.454088714	0.226995	0.185068527	0.318340483	0.278253019	0.028169281	0.04320451	0.880100553	0.930998543	Bacteria.Firmicutes.Clostridia.Clostridiales.Christensenellaceae	SLC6A12
30324	ENSG00000111203	rs3814249	0.306575141	0.325869099	0.904296098	0.2808295	-0.175127297	0.225703362	0.027791459	0.365958016	0.169937095	0.227994532	0.230240516	0.336511309	0.294961645	0.154859425	0.895371394	0.94830862	Bacteria.Firmicutes.Clostridia.Clostridiales.Christensenellaceae	ITFG2
30325	ENSG00000111237	rs6606687	0.021148518	0.005222903	0.454849503	0.714344419	1.094703569	-0.739756204	0.568628623	-0.155011747	0.463339636	0.255923225	0.756296418	0.421652924	0.065023803	0.008839498	0.837505699	0.954694958	Bacteria.Firmicutes.Clostridia.Clostridiales.Christensenellaceae	VPS29
30326	ENSG00000111254	rs979877	3.4714471811105e-07	9.37801651872622e-09	0.010239818	0.011977344	-1.244759731	1.353074412	0.723615369	-0.679120586	0.219326034	0.205522841	0.273608391	0.262673332	2.58627397749817e-05	3.45912239534684e-07	0.696191162	0.786460062	Bacteria.Firmicutes.Clostridia.Clostridiales.Christensenellaceae	AKAP3
30327	ENSG00000111261	rs11608549	0.341774427	0.378274862	0.77450918	0.60398326	0.248361977	-0.200312147	-0.116015011	0.173635232	0.259338029	0.225795679	0.403282117	0.333130849	0.313880827	0.170769023	0.884080035	0.9534468	Bacteria.Firmicutes.Clostridia.Clostridiales.Christensenellaceae	MANSC1
30328	ENSG00000111275	rs10744777	0.053889529	0.216433671	0.764776751	0.251019276	0.354865816	-0.225938229	-0.080090493	-0.300041119	0.180747465	0.181010562	0.266549706	0.259057565	0.108238049	0.11555152	0.882990638	0.94830862	Bacteria.Firmicutes.Clostridia.Clostridiales.Christensenellaceae	ALDH2
30329	ENSG00000111305	rs10772620	0.24748082	0.008116083	0.941594257	0.125167714	-0.292163657	0.725240262	-0.024520229	-0.594942329	0.250358177	0.265544947	0.333381356	0.382977407	0.259918998	0.011959129	0.89861507	0.930998543	Bacteria.Firmicutes.Clostridia.Clostridiales.Christensenellaceae	GSG1
30330	ENSG00000111321	rs10849448	0.000955132	0.000867064	0.012636399	0.021017084	1.395325824	-0.875259424	-1.391129684	0.819270861	0.403124943	0.250640973	0.542359661	0.346392518	0.009921368	0.002632903	0.696191162	0.894526073	Bacteria.Firmicutes.Clostridia.Clostridiales.Christensenellaceae	LTBR
30331	ENSG00000111328	rs12824957	0.200329847	0.000581434	0.659647128	0.639890245	0.226845165	-0.951507306	0.110598652	0.196038942	0.17533911	0.263008665	0.249980244	0.417056843	0.234405856	0.002031141	0.877633427	0.953814276	Bacteria.Firmicutes.Clostridia.Clostridiales.Christensenellaceae	CDK2AP1
30332	ENSG00000111364	rs884892	0.934103612	0.486043724	0.410476728	0.994899313	-0.013851409	-0.181126111	0.199237305	0.002109368	0.166876809	0.258524441	0.240509216	0.328692947	0.536197426	0.204409725	0.828550626	0.979393234	Bacteria.Firmicutes.Clostridia.Clostridiales.Christensenellaceae	DDX55
30333	ENSG00000111615	rs10735988	0.962891788	0.664347335	0.943125335	0.563825401	0.029076778	-0.145704686	-0.065556967	0.291411878	0.62256647	0.334255109	0.915362099	0.502312312	0.544603255	0.255727816	0.89861507	0.9534468	Bacteria.Firmicutes.Clostridia.Clostridiales.Christensenellaceae	KRR1
30334	ENSG00000111652	rs11227	0.147007826	0.081577823	0.20671285	0.166462527	0.486273124	-0.390741789	0.564488247	-0.43759585	0.331316146	0.220877431	0.442602573	0.312713819	0.19581726	0.059275486	0.767431055	0.930998543	Bacteria.Firmicutes.Clostridia.Clostridiales.Christensenellaceae	COPS7A
30335	ENSG00000111666	rs7135472	0.032425028	0.013549643	0.201314314	0.282840862	0.495903879	-0.592489648	-0.415330651	0.359006863	0.226856961	0.233433887	0.321739743	0.331514674	0.080989288	0.01692663	0.767431055	0.94830862	Bacteria.Firmicutes.Clostridia.Clostridiales.Christensenellaceae	CHPT1
30336	ENSG00000111670	rs55700669	0.612738337	0.032465939	0.069897689	0.664680449	-0.084569074	-0.657369221	0.455184084	0.18302419	0.16627053	0.300794706	0.246987441	0.420313174	0.426316625	0.031319764	0.751385079	0.954244893	Bacteria.Firmicutes.Clostridia.Clostridiales.Christensenellaceae	GNPTAB
30337	ENSG00000111671	rs7134129	0.102182034	0.161608956	0.489173913	0.050264209	-0.274141586	0.352847575	-0.174547995	0.677776648	0.165367242	0.249221873	0.250940241	0.339776686	0.156193355	0.094974029	0.845989311	0.925527071	Bacteria.Firmicutes.Clostridia.Clostridiales.Christensenellaceae	SPSB2
30338	ENSG00000111678	rs12813289	0.922725744	0.180399021	0.530513085	0.58530386	0.019039544	-0.366093217	0.186080596	0.209998139	0.195521728	0.270362457	0.295085007	0.382936851	0.533372326	0.102231943	0.858238578	0.9534468	Bacteria.Firmicutes.Clostridia.Clostridiales.Christensenellaceae	C12orf57
30339	ENSG00000111725	rs4213	0.088845484	0.006116246	0.651351702	0.352834471	-0.36007012	0.708877147	0.131662165	-0.32342572	0.208446566	0.250125865	0.290014176	0.345610152	0.144464423	0.009910095	0.877633427	0.952754318	Bacteria.Firmicutes.Clostridia.Clostridiales.Christensenellaceae	PRKAB1
30340	ENSG00000111729	rs10840759	0.920443758	0.472742548	0.758842556	0.868631211	0.022282221	-0.243285664	0.093518328	0.072717666	0.222236645	0.33685271	0.303338884	0.437920226	0.533004206	0.200570197	0.882990638	0.975728969	Bacteria.Firmicutes.Clostridia.Clostridiales.Christensenellaceae	CLEC4A
30341	ENSG00000111731	rs11046462	0.913699592	0.995268528	0.249505478	0.281256363	-0.051615281	0.001656309	0.756461298	-0.419269152	0.474423312	0.278235245	0.651028601	0.385878106	0.530604529	0.338716717	0.791468488	0.94830862	Bacteria.Firmicutes.Clostridia.Clostridiales.Christensenellaceae	C2CD5
30342	ENSG00000111737	rs3852588	0.276276174	0.472755922	0.418618201	0.837264987	-0.222532915	0.201487805	0.24215683	-0.083304047	0.202680056	0.278987963	0.297490713	0.403960563	0.277726086	0.200570197	0.832014082	0.972829704	Bacteria.Firmicutes.Clostridia.Clostridiales.Christensenellaceae	RAB35
30343	ENSG00000111802	rs2817206	0.981083581	0.79118901	0.349344309	0.191365382	0.016113936	0.098670622	0.871500833	-0.667786395	0.67700339	0.371138461	0.92451027	0.505783905	0.548077931	0.289957331	0.825252988	0.945874914	Bacteria.Firmicutes.Clostridia.Clostridiales.Christensenellaceae	TDP2
30344	ENSG00000111816	rs1999929	0.130564369	0.153082863	0.64329372	0.93102719	0.436024835	-0.376657526	-0.175291442	0.030556042	0.284753918	0.260547393	0.376752685	0.351669238	0.18106383	0.091681931	0.877633427	0.978578031	Bacteria.Firmicutes.Clostridia.Clostridiales.Christensenellaceae	FRK
30345	ENSG00000111832	rs6929971	0.224643318	0.611628915	0.039157559	0.047812548	-0.262955589	0.121867977	0.658738303	-0.692783321	0.214492554	0.238855978	0.312933809	0.343445168	0.247392976	0.240755429	0.739600147	0.925527071	Bacteria.Firmicutes.Clostridia.Clostridiales.Christensenellaceae	RWDD1
30346	ENSG00000111850	rs9353480	0.017360129	0.000742709	0.533083916	0.865590045	-0.390858479	1.108701589	0.156001515	-0.075234478	0.160093307	0.31309756	0.248945486	0.442728304	0.058847192	0.002394434	0.859320365	0.975728969	Bacteria.Firmicutes.Clostridia.Clostridiales.Christensenellaceae	SMIM8
30347	ENSG00000111875	rs147886588	0.117528326	0.080686236	0.497050514	0.92674776	-0.249144937	0.59118009	0.158262144	-0.039664686	0.157062057	0.333178938	0.231725047	0.429761195	0.168660052	0.058899302	0.85001754	0.978578031	Bacteria.Firmicutes.Clostridia.Clostridiales.Christensenellaceae	ASF1A
30348	ENSG00000111877	rs1334922	0.014817423	0.073642911	0.838492179	0.309173438	-0.547250833	0.318376111	0.065096785	0.254539492	0.218592795	0.175105901	0.318102581	0.248336748	0.053234553	0.055569153	0.893804964	0.94830862	Bacteria.Firmicutes.Clostridia.Clostridiales.Christensenellaceae	MCM9
30349	ENSG00000111879	rs9489592	0.605409929	0.662381895	0.262471943	0.421164373	-0.107157996	-0.092701923	0.324716668	-0.266176203	0.206405059	0.211342731	0.287264467	0.32880368	0.423120705	0.255127874	0.791468488	0.952754318	Bacteria.Firmicutes.Clostridia.Clostridiales.Christensenellaceae	FAM184A
30350	ENSG00000111886	rs9294431	0.745964598	0.891417273	0.049323745	0.057658273	0.080235471	-0.025518578	-0.692490553	0.492856703	0.246616239	0.186203124	0.345684299	0.255036695	0.474164107	0.314202006	0.739600147	0.925527071	Bacteria.Firmicutes.Clostridia.Clostridiales.Christensenellaceae	GABRR2
30351	ENSG00000111897	rs11964202	0.46093358	0.263666336	0.559235757	0.373583809	-0.116908949	0.321508834	-0.14273795	0.349330431	0.157620445	0.285146101	0.243164309	0.389897992	0.367999118	0.132797283	0.864394453	0.952754318	Bacteria.Firmicutes.Clostridia.Clostridiales.Christensenellaceae	SERINC1
30352	ENSG00000111906	rs73581683	0.344518257	0.000974119	0.801949452	0.180934319	0.156581536	-0.710790453	0.059516543	0.485239103	0.164440206	0.205728919	0.236314787	0.358798941	0.314839523	0.002821907	0.887362084	0.934524316	Bacteria.Firmicutes.Clostridia.Clostridiales.Christensenellaceae	HDDC2
30353	ENSG00000111911	rs62426379	0.195552888	0.811799314	0.817358614	0.142696883	-0.319397837	0.061515627	0.078517307	0.492741907	0.244228138	0.257306361	0.338609776	0.332082562	0.231605162	0.295352907	0.89332201	0.930998543	Bacteria.Firmicutes.Clostridia.Clostridiales.Christensenellaceae	HINT3
30354	ENSG00000112031	rs9397575	0.028393349	0.008235541	0.88804544	0.952669223	-0.499945042	0.50577848	-0.044256552	-0.014717404	0.22300963	0.185555229	0.313140775	0.246999717	0.075610288	0.01202575	0.895371394	0.978578031	Bacteria.Firmicutes.Clostridia.Clostridiales.Christensenellaceae	MTRF1L
30355	ENSG00000112033	rs9794	0.358197001	0.336193231	0.653012999	0.789717694	0.412510795	-0.253207941	0.298157495	-0.104235921	0.445779848	0.261339082	0.660128005	0.389261655	0.320173447	0.157816778	0.877633427	0.962849484	Bacteria.Firmicutes.Clostridia.Clostridiales.Christensenellaceae	PPARD
30356	ENSG00000112053	rs3761980	0.289950713	0.052641992	0.103116631	0.624152666	-0.184421565	0.617310219	0.404605062	-0.231776368	0.172852701	0.312730719	0.244743503	0.470784953	0.286179837	0.044071147	0.751385079	0.953814276	Bacteria.Firmicutes.Clostridia.Clostridiales.Christensenellaceae	SLC26A8
30357	ENSG00000112139	rs9349050	1.87855979174922e-05	4.25789931332819e-09	0.90369076	0.629213376	0.747035783	-0.907265817	0.028027248	0.097897332	0.161749299	0.133837961	0.230727268	0.201794997	0.000630872	1.7799507484462e-07	0.895371394	0.953814276	Bacteria.Firmicutes.Clostridia.Clostridiales.Christensenellaceae	MDGA1
30358	ENSG00000112182	rs10498965	0.481914772	0.908428454	0.245893432	0.606429745	-0.115469713	-0.037335194	0.265672749	-0.205582244	0.16325664	0.32333195	0.226886349	0.397111994	0.375628236	0.318764562	0.788604599	0.9534468	Bacteria.Firmicutes.Clostridia.Clostridiales.Christensenellaceae	BACH2
30359	ENSG00000112218	rs11153198	0.204944775	0.218173164	0.819859675	0.243550622	-0.19018276	0.370859498	-0.048292059	0.474356566	0.148530516	0.298253646	0.211206189	0.403076175	0.23688505	0.116173139	0.89332201	0.94830862	Bacteria.Firmicutes.Clostridia.Clostridiales.Christensenellaceae	GPR63
30360	ENSG00000112237	rs1053851	0.749727738	0.145739569	0.339370679	0.565697908	-0.054562851	-0.417322285	0.237704793	-0.292259246	0.170320602	0.283430613	0.246968637	0.506208569	0.475490646	0.088615907	0.819039558	0.9534468	Bacteria.Firmicutes.Clostridia.Clostridiales.Christensenellaceae	CCNC
30361	ENSG00000112249	rs12209186	0.367205413	0.080745879	0.192492659	0.020982335	0.265370748	-0.370072315	-0.536247992	0.697974701	0.292241937	0.208608404	0.407201494	0.29502458	0.324108577	0.058908551	0.767431055	0.894526073	Bacteria.Firmicutes.Clostridia.Clostridiales.Christensenellaceae	ASCC3
30362	ENSG00000112297	rs11152999	0.451370849	0.050424734	0.836492646	0.341590484	0.125937448	-0.662629025	0.050147559	0.388272058	0.166210905	0.332421811	0.242011716	0.40527573	0.363063273	0.042844109	0.893667386	0.949806067	Bacteria.Firmicutes.Clostridia.Clostridiales.Christensenellaceae	CRYBG1
30363	ENSG00000112299	rs2294757	0.052854155	0.001690108	0.485579677	0.990853674	-0.412445823	0.642039944	-0.20848273	0.003085047	0.209138762	0.195971924	0.29725342	0.2680866	0.106789128	0.004127325	0.844275648	0.979193629	Bacteria.Firmicutes.Clostridia.Clostridiales.Christensenellaceae	VNN1
30364	ENSG00000112304	rs3777663	0.120014714	0.000500714	0.515785049	0.564078321	0.274725613	-0.766640182	0.161556484	0.189766656	0.174382515	0.209226102	0.247244383	0.327317339	0.170991882	0.001825298	0.85456831	0.9534468	Bacteria.Firmicutes.Clostridia.Clostridiales.Christensenellaceae	ACOT13
30365	ENSG00000112339	rs9376091	0.454294521	0.969596611	0.400194485	0.926377067	-0.155615454	-0.010006431	0.244800116	0.034315177	0.206718555	0.261528719	0.289076659	0.369922589	0.364696194	0.333326707	0.828550626	0.978578031	Bacteria.Firmicutes.Clostridia.Clostridiales.Christensenellaceae	HBS1L
30366	ENSG00000112357	rs2295592	0.955282508	0.315253359	0.581000864	0.86508422	-0.009326575	-0.380275176	0.135562677	-0.081794887	0.165684429	0.375736966	0.244387378	0.479511611	0.541801178	0.151828253	0.865524853	0.975728969	Bacteria.Firmicutes.Clostridia.Clostridiales.Christensenellaceae	PEX7
30367	ENSG00000112367	rs9400334	0.382293588	0.158975802	0.108023582	0.551146801	-0.145372443	-0.529617243	0.39524258	0.319393652	0.165263099	0.371692438	0.242539873	0.53306628	0.331559313	0.094043551	0.751385079	0.9534468	Bacteria.Firmicutes.Clostridia.Clostridiales.Christensenellaceae	FIG4
30368	ENSG00000112394	rs191632	0.825700729	0.462592483	0.170942782	0.391897352	-0.061835986	0.153454573	-0.554732105	0.262369013	0.279662994	0.207663379	0.40067586	0.304398768	0.503276321	0.19793227	0.752134969	0.952754318	Bacteria.Firmicutes.Clostridia.Clostridiales.Christensenellaceae	SLC16A10
30369	ENSG00000112406	rs8476	0.148999231	0.275968366	0.019005847	0.049637887	-0.744328254	0.320105243	1.566730007	-0.759911434	0.509676978	0.291359117	0.651314908	0.379879835	0.197758483	0.137393121	0.706557769	0.925527071	Bacteria.Firmicutes.Clostridia.Clostridiales.Christensenellaceae	HECA
30370	ENSG00000112419	rs9386049	0.490479988	0.462523299	0.032795448	0.38455667	-0.108111105	-0.191846233	0.503310283	-0.328945595	0.155896807	0.259576838	0.230753775	0.375747715	0.379560003	0.19793227	0.736247748	0.952754318	Bacteria.Firmicutes.Clostridia.Clostridiales.Christensenellaceae	PHACTR2
30371	ENSG00000112514	rs4231	0.224051781	0.004419617	0.50855716	0.029091006	0.24112438	-0.724852116	-0.176314025	0.857700467	0.196431072	0.245752259	0.265230519	0.384331509	0.247141655	0.007918091	0.85456831	0.925527071	Bacteria.Firmicutes.Clostridia.Clostridiales.Christensenellaceae	CUTA
30372	ENSG00000112530	rs9306	0.252005778	0.242075474	0.939047727	0.632386418	0.306775269	-0.302240427	-0.028308268	-0.174023209	0.265429247	0.256012141	0.368773969	0.362065827	0.262343794	0.124875484	0.898489337	0.953814276	Bacteria.Firmicutes.Clostridia.Clostridiales.Christensenellaceae	PACRG
30373	ENSG00000112584	rs4710720	0.041533467	0.139700819	0.611993484	0.148866324	-0.931978614	0.389239744	-0.375010037	0.61059398	0.448203987	0.260325593	0.735758097	0.417963827	0.09249892	0.086220215	0.872228743	0.930998543	Bacteria.Firmicutes.Clostridia.Clostridiales.Christensenellaceae	FAM120B
30374	ENSG00000112599	rs3749921	0.10673589	0.097369646	0.332294293	0.248907543	-0.331794504	0.27857543	-0.3132829	0.283206409	0.202845426	0.165622597	0.32072678	0.243423315	0.160037452	0.067279199	0.819039558	0.94830862	Bacteria.Firmicutes.Clostridia.Clostridiales.Christensenellaceae	GUCA1B
30375	ENSG00000112763	rs2273193	0.864866856	0.962316819	0.282526924	0.418660381	-0.056251264	-0.00945025	0.489739243	-0.230594415	0.329229836	0.199250862	0.45193827	0.283312046	0.514884526	0.331278124	0.79654422	0.952754318	Bacteria.Firmicutes.Clostridia.Clostridiales.Christensenellaceae	BTN2A1
30376	ENSG00000112799	rs9328370	0.041033989	0.096812807	0.713709143	0.453298882	-0.561934772	0.316477878	-0.158189017	0.212978528	0.269557942	0.18783699	0.42929581	0.282293336	0.092220435	0.06696335	0.880100553	0.952754318	Bacteria.Firmicutes.Clostridia.Clostridiales.Christensenellaceae	LY86
30377	ENSG00000112818	rs34794627	0.597804884	0.783328773	0.461517347	0.588826034	0.120710556	0.057212463	-0.220764825	-0.182359234	0.227685404	0.20719835	0.298031921	0.335691103	0.420673937	0.287833702	0.837915793	0.9534468	Bacteria.Firmicutes.Clostridia.Clostridiales.Christensenellaceae	MEP1A
30378	ENSG00000112874	rs3797900	0.001246842	0.001772632	0.495612008	0.988438201	0.50298773	-1.037523153	-0.165002655	0.005689512	0.149008454	0.318214874	0.240785879	0.391114377	0.011762358	0.004275127	0.85001754	0.979150133	Bacteria.Firmicutes.Clostridia.Clostridiales.Christensenellaceae	NUDT12
30379	ENSG00000112902	rs268529	0.309440403	0.338437006	0.980058509	0.534071896	-0.231387697	0.271420158	0.008385387	0.26526184	0.225874731	0.281449508	0.334186574	0.42432819	0.295758873	0.158548934	0.903212045	0.9534468	Bacteria.Firmicutes.Clostridia.Clostridiales.Christensenellaceae	SEMA5A
30380	ENSG00000112972	rs62368884	0.829400797	0.146393266	0.966520829	0.178898451	-0.038120534	0.395371682	-0.010369573	-0.542143685	0.176207156	0.268965355	0.246107852	0.398979503	0.504627215	0.0887349	0.900372294	0.932925355	Bacteria.Firmicutes.Clostridia.Clostridiales.Christensenellaceae	HMGCS1
30381	ENSG00000112977	rs5745297	0.547950044	0.03908243	0.026784864	0.699179643	0.087918122	0.615423426	-0.466491277	0.17442751	0.145561289	0.292241308	0.205860638	0.449391553	0.402072116	0.035491285	0.717972404	0.954244893	Bacteria.Firmicutes.Clostridia.Clostridiales.Christensenellaceae	DAP
30382	ENSG00000112996	rs1061310	0.175773255	0.319209914	0.285378492	0.716949997	-0.371444017	0.222391813	0.391019785	-0.112663977	0.27136435	0.221555731	0.363000916	0.309414172	0.218315469	0.152974369	0.79836671	0.956062813	Bacteria.Firmicutes.Clostridia.Clostridiales.Christensenellaceae	MRPS30
30383	ENSG00000113163	rs4549504	0.298420171	0.129205126	0.735166065	0.941707571	0.226783449	-0.296934436	0.112043008	-0.019812156	0.216351388	0.193220648	0.329814234	0.269894149	0.289712044	0.082014099	0.880100553	0.978578031	Bacteria.Firmicutes.Clostridia.Clostridiales.Christensenellaceae	CERT1
30384	ENSG00000113240	rs57862544	0.600274598	0.107308341	0.876372612	0.235892394	0.062109722	-0.36118665	-0.031904513	0.330369966	0.117948261	0.221182421	0.204276095	0.276140333	0.421096012	0.072313763	0.895371394	0.94830862	Bacteria.Firmicutes.Clostridia.Clostridiales.Christensenellaceae	CLK4
30385	ENSG00000113269	rs141339319	0.572433715	0.898795588	0.596500697	0.795211969	-0.099318095	-0.036539419	0.132119539	-0.111945102	0.175057485	0.286177317	0.248318535	0.429539202	0.411863402	0.316358103	0.867617422	0.962849484	Bacteria.Firmicutes.Clostridia.Clostridiales.Christensenellaceae	RNF130
30386	ENSG00000113273	rs62377894	0.791801161	0.151114021	0.623405912	0.760822379	0.049815111	-0.32992523	0.139446235	0.124694641	0.187938208	0.227109676	0.282633652	0.407920543	0.490517269	0.090980715	0.872700788	0.962849484	Bacteria.Firmicutes.Clostridia.Clostridiales.Christensenellaceae	ARSB
30387	ENSG00000113282	rs6894904	0.811687608	0.975013444	0.640072848	0.968405896	-0.055102753	-0.006085582	0.156870677	0.011900503	0.23034332	0.193549853	0.333912086	0.299304238	0.498157352	0.334455444	0.877633427	0.978578031	Bacteria.Firmicutes.Clostridia.Clostridiales.Christensenellaceae	CLINT1
30388	ENSG00000113303	rs62406740	0.000723129	0.000242385	0.106622859	0.654641428	0.55973089	-0.822231114	-0.388733328	0.136423747	0.157693338	0.211641642	0.237577247	0.303571777	0.00843232	0.001070341	0.751385079	0.954244893	Bacteria.Firmicutes.Clostridia.Clostridiales.Christensenellaceae	BTNL8
30389	ENSG00000113318	rs394592	0.843509631	0.443857178	0.949065939	0.304864177	0.046493553	-0.242620858	0.020585657	0.447505086	0.234582714	0.314930761	0.321014061	0.43269659	0.508811978	0.192310531	0.89861507	0.94830862	Bacteria.Firmicutes.Clostridia.Clostridiales.Christensenellaceae	MSH3
30390	ENSG00000113319	rs75759463	0.980490278	0.34623147	0.742397053	0.642427418	0.004118854	-0.246530222	0.08291947	0.164909157	0.167784097	0.259830865	0.251206226	0.353513675	0.548077931	0.160820688	0.880193383	0.953814276	Bacteria.Firmicutes.Clostridia.Clostridiales.Christensenellaceae	RASGRF2
30391	ENSG00000113356	rs40204	0.161485284	0.343744188	0.039350867	0.033226818	-0.271285223	0.274061213	0.581199783	-0.977212722	0.191555709	0.287351505	0.276379954	0.449168176	0.207777754	0.160376212	0.739600147	0.925527071	Bacteria.Firmicutes.Clostridia.Clostridiales.Christensenellaceae	POLR3G
30392	ENSG00000113361	rs17476640	0.158575541	0.103640603	0.512327519	0.470426436	0.309236342	-0.378822073	-0.207689838	0.256749395	0.216814538	0.229503041	0.315236967	0.353634525	0.205589415	0.070409634	0.85456831	0.9534468	Bacteria.Firmicutes.Clostridia.Clostridiales.Christensenellaceae	CDH6
30393	ENSG00000113456	rs37434	0.771135544	0.030376952	0.273304753	0.97925648	0.059935885	-0.481733002	0.306518635	-0.009194009	0.205185069	0.21763163	0.277434256	0.352242821	0.482641697	0.029739175	0.791839445	0.978725834	Bacteria.Firmicutes.Clostridia.Clostridiales.Christensenellaceae	RAD1
30394	ENSG00000113492	rs13165070	0.794316773	0.085366786	0.308695876	0.991352748	-0.055136947	0.36832257	-0.326103271	0.003603989	0.210621058	0.210835652	0.317840201	0.331258006	0.491487368	0.06107182	0.814837892	0.979393234	Bacteria.Firmicutes.Clostridia.Clostridiales.Christensenellaceae	AGXT2
30395	ENSG00000113504	rs6864465	0.379966223	0.520014947	0.943865088	0.818605629	0.280328642	-0.157009921	-0.038084018	-0.086371789	0.317121793	0.242734795	0.538781151	0.375090213	0.330652205	0.214665331	0.89861507	0.968800627	Bacteria.Firmicutes.Clostridia.Clostridiales.Christensenellaceae	SLC12A7
30396	ENSG00000113593	rs27142	0.984144811	0.61293013	0.246174641	0.079158682	0.005275725	-0.089562091	-0.460054654	0.491946407	0.264454692	0.176182543	0.393126283	0.275818242	0.548293061	0.241116267	0.788750233	0.930998543	Bacteria.Firmicutes.Clostridia.Clostridiales.Christensenellaceae	PPWD1
30397	ENSG00000113621	rs2534728	0.240189242	0.076696269	0.379696864	0.148392057	0.43607455	-0.416151871	-0.499706401	0.526515674	0.367882509	0.231352312	0.564971523	0.359983017	0.256436313	0.057049326	0.82800395	0.930998543	Bacteria.Firmicutes.Clostridia.Clostridiales.Christensenellaceae	TXNDC15
30398	ENSG00000113658	rs1025004	0.371576232	0.759670558	0.297831542	0.512336171	-0.187291186	-0.068911788	0.318289323	0.212289653	0.208159833	0.224319658	0.303275172	0.322225316	0.325992414	0.28211624	0.804723587	0.9534468	Bacteria.Firmicutes.Clostridia.Clostridiales.Christensenellaceae	SMAD5
30399	ENSG00000113712	rs10042108	0.018728431	0.000490569	0.96189352	0.267805326	0.544288003	-0.660221725	0.01808347	0.307338311	0.225719401	0.179872466	0.377036733	0.274971588	0.061394427	0.001804178	0.899505836	0.94830862	Bacteria.Firmicutes.Clostridia.Clostridiales.Christensenellaceae	CSNK1A1
30400	ENSG00000113716	rs216130	0.001788641	0.004968911	0.010077654	0.060575405	-0.843157066	0.57826278	1.025153879	-0.572623331	0.258837552	0.198837066	0.386747782	0.299836421	0.014897943	0.008607093	0.696191162	0.925527071	Bacteria.Firmicutes.Clostridia.Clostridiales.Christensenellaceae	HMGXB3
30401	ENSG00000113721	rs6887526	0.600528545	0.729848312	0.274870385	0.285856641	-0.11919694	0.064031228	0.384734153	-0.320536175	0.226516785	0.184624825	0.349376868	0.297865967	0.421123954	0.274437781	0.792476973	0.94830862	Bacteria.Firmicutes.Clostridia.Clostridiales.Christensenellaceae	PDGFRB
30402	ENSG00000113734	rs8543	0.214566523	0.023928628	0.557989151	0.642788282	0.18295734	-0.766718334	-0.130877987	0.205345106	0.145974174	0.331558174	0.222252589	0.440674563	0.241998307	0.024945145	0.864394453	0.953814276	Bacteria.Firmicutes.Clostridia.Clostridiales.Christensenellaceae	BNIP1
30403	ENSG00000113810	rs11719750	0.906620243	0.676026105	0.407543338	0.727403141	-0.019901037	-0.090749115	0.196745083	-0.125329356	0.168995262	0.216179465	0.236010497	0.35799194	0.528599376	0.259268388	0.828550626	0.957268205	Bacteria.Firmicutes.Clostridia.Clostridiales.Christensenellaceae	SMC4
30404	ENSG00000113812	rs3017	0.198330134	0.000165798	0.070868465	0.687325318	0.219473421	-0.782664637	0.474150724	0.110312987	0.16887832	0.195763732	0.25819247	0.272854808	0.233212505	0.00080985	0.751385079	0.954244893	Bacteria.Firmicutes.Clostridia.Clostridiales.Christensenellaceae	ACTR8
30405	ENSG00000113889	rs67173199	0.228778039	0.005594401	0.140615888	0.706774719	0.244518096	-0.576813021	0.463004721	-0.110467383	0.201256817	0.201256817	0.310387635	0.292359444	0.249541717	0.009219404	0.751385079	0.954244893	Bacteria.Firmicutes.Clostridia.Clostridiales.Christensenellaceae	KNG1
30406	ENSG00000113971	rs13099099	0.95167492	0.805064404	0.094533181	0.015815559	-0.008228974	0.036426076	0.3437356	-0.514990488	0.13526047	0.146993354	0.202587844	0.207817947	0.541535601	0.293498601	0.751385079	0.841814315	Bacteria.Firmicutes.Clostridia.Clostridiales.Christensenellaceae	NPHP3
30407	ENSG00000114026	rs58380045	0.579079228	0.832165004	0.303534293	0.698908654	0.1157466	0.055687874	-0.296802288	0.139793773	0.207605392	0.261716568	0.286186147	0.359820702	0.413615709	0.299977631	0.811609534	0.954244893	Bacteria.Firmicutes.Clostridia.Clostridiales.Christensenellaceae	OGG1
30408	ENSG00000114054	rs696520	0.95311192	0.532329526	0.121503665	0.164542188	-0.012200224	0.137632793	-0.450972906	0.4228955	0.206689834	0.219227675	0.287427	0.300819361	0.541800255	0.21816897	0.751385079	0.930998543	Bacteria.Firmicutes.Clostridia.Clostridiales.Christensenellaceae	PCCB
30409	ENSG00000114115	rs11549984	0.923601279	0.278914553	0.066922452	0.681064748	0.014581086	0.248062304	-0.399991965	0.137147631	0.151458209	0.227187314	0.214655383	0.332185692	0.533621242	0.138266921	0.747929341	0.954244893	Bacteria.Firmicutes.Clostridia.Clostridiales.Christensenellaceae	RBP1
30410	ENSG00000114270	rs9917656	0.311433534	0.36061706	0.931802335	0.77724875	-0.203140191	0.182005815	-0.027613386	0.08748789	0.19912535	0.197684252	0.321423606	0.307964485	0.297114515	0.165296641	0.89797835	0.962849484	Bacteria.Firmicutes.Clostridia.Clostridiales.Christensenellaceae	COL7A1
30411	ENSG00000114331	rs1105165	0.044390896	0.253150202	0.092174127	0.654981812	-0.438957583	0.222268829	0.580501727	-0.131445832	0.214113644	0.192781462	0.339622279	0.292803935	0.096455789	0.12942393	0.751385079	0.954244893	Bacteria.Firmicutes.Clostridia.Clostridiales.Christensenellaceae	ACAP2
30412	ENSG00000114395	rs1989839	0.842296833	0.262269678	0.985034117	0.757101331	0.030298748	-0.388991994	0.00415416	0.151937779	0.151680545	0.343979144	0.220609673	0.489180902	0.508811978	0.132346713	0.903212045	0.962849484	Bacteria.Firmicutes.Clostridia.Clostridiales.Christensenellaceae	CYB561D2
30413	ENSG00000114405	rs41276485	0.490192523	0.143345839	0.056396625	0.457656728	-0.098253245	-0.352333683	0.380745165	-0.279667318	0.141587524	0.237846866	0.195995903	0.374303291	0.379560003	0.087564887	0.739791982	0.952788307	Bacteria.Firmicutes.Clostridia.Clostridiales.Christensenellaceae	C3orf14
30414	ENSG00000114520	rs113347928	0.635920705	0.78710576	0.46857031	0.42827567	0.086900195	0.074318688	-0.181087669	-0.407993022	0.182698999	0.274048498	0.248377544	0.511825115	0.434312342	0.288713999	0.840018622	0.952754318	Bacteria.Firmicutes.Clostridia.Clostridiales.Christensenellaceae	SNX4
30415	ENSG00000114529	rs9835431	0.206388984	0.058589198	0.557510496	0.072198225	0.289044547	-0.523141772	-0.189289678	0.750651188	0.226469683	0.2717418	0.321053921	0.410727867	0.237813898	0.047373951	0.864394453	0.930998543	Bacteria.Firmicutes.Clostridia.Clostridiales.Christensenellaceae	C3orf52
30416	ENSG00000114544	rs6771703	0.271275293	0.062739886	0.268472819	0.485714466	-0.211085228	0.39460993	-0.313387568	0.210751055	0.19024165	0.208399193	0.280778844	0.300580786	0.275173035	0.049736028	0.791468488	0.9534468	Bacteria.Firmicutes.Clostridia.Clostridiales.Christensenellaceae	SLC41A3
30417	ENSG00000114670	rs2718882	0.011871314	0.011043605	0.414264959	0.368334247	1.008892953	-0.622767909	0.479326666	-0.310943542	0.389713682	0.23804021	0.583352224	0.343242382	0.04722269	0.014796836	0.831264598	0.952754318	Bacteria.Firmicutes.Clostridia.Clostridiales.Christensenellaceae	NEK11
30418	ENSG00000114698	rs9873891	0.005146222	0.00942421	0.094968466	0.209620647	-1.058268063	0.625485092	0.843103504	-0.418438224	0.365450146	0.233758438	0.497570809	0.330218286	0.028004418	0.013279716	0.751385079	0.94830862	Bacteria.Firmicutes.Clostridia.Clostridiales.Christensenellaceae	PLSCR4
30419	ENSG00000114735	rs388483	0.517704268	0.501479041	0.664122368	0.564525401	-0.144992949	0.137868883	0.138072131	-0.161551868	0.222917142	0.203967272	0.316519261	0.278972132	0.390267843	0.209078227	0.877633427	0.9534468	Bacteria.Firmicutes.Clostridia.Clostridiales.Christensenellaceae	HEMK1
30420	ENSG00000114742	rs72861419	0.093329283	0.003072631	0.171844566	0.125930563	-0.30441223	1.043018844	0.345974108	-0.826493122	0.178741413	0.339137986	0.250427051	0.53312593	0.149024047	0.006198265	0.752134969	0.930998543	Bacteria.Firmicutes.Clostridia.Clostridiales.Christensenellaceae	WDR48
30421	ENSG00000114744	rs9843784	0.260750845	0.212094307	0.429026548	0.236888584	-0.256265997	0.270056588	-0.260091718	0.383975855	0.225884241	0.214292607	0.326817368	0.321637268	0.268196641	0.113868731	0.835071191	0.94830862	Bacteria.Firmicutes.Clostridia.Clostridiales.Christensenellaceae	COMMD2
30422	ENSG00000114770	rs17817736	0.735959044	0.121865446	0.925966385	0.11945657	0.072868739	-0.278411537	-0.027621698	0.457491528	0.215169191	0.17762074	0.296109298	0.289947544	0.471136772	0.07899169	0.896787913	0.930998543	Bacteria.Firmicutes.Clostridia.Clostridiales.Christensenellaceae	ABCC5
30423	ENSG00000114771	rs1042201	0.012611678	0.020879666	0.035755249	0.170989403	0.609799171	-0.428962354	-0.796567327	0.421376238	0.237672893	0.181165286	0.371485231	0.304388278	0.048927883	0.022769818	0.739600147	0.930998543	Bacteria.Firmicutes.Clostridia.Clostridiales.Christensenellaceae	AADAC
30424	ENSG00000114902	rs34017441	0.049478783	0.033663222	0.145255544	0.115211223	-0.410502587	0.427539214	0.445598699	-0.491920185	0.205062735	0.197017903	0.302265356	0.308109644	0.102715213	0.031958524	0.751385079	0.930998543	Bacteria.Firmicutes.Clostridia.Clostridiales.Christensenellaceae	SPCS1
30425	ENSG00000114933	rs11893623	0.004426877	0.003602312	0.079500289	0.07678111	-0.666087296	0.467946833	0.591783436	-0.412677362	0.225872888	0.154909408	0.332180271	0.229488351	0.025663985	0.006876221	0.751385079	0.930998543	Bacteria.Firmicutes.Clostridia.Clostridiales.Christensenellaceae	INO80D
30426	ENSG00000114948	rs12694048	0.000156945	0.000184949	0.076416275	0.282878829	-0.894731313	0.711496855	0.593527989	-0.281724131	0.222891673	0.179414821	0.329640206	0.260170838	0.00291154	0.000881923	0.751385079	0.94830862	Bacteria.Firmicutes.Clostridia.Clostridiales.Christensenellaceae	ADAM23
30427	ENSG00000115073	rs55772322	0.214522886	0.315804803	0.809269111	0.564367792	0.41860058	-0.242305908	-0.103384269	-0.183075063	0.333952098	0.239689329	0.426584103	0.316010722	0.241998307	0.151913716	0.891049601	0.9534468	Bacteria.Firmicutes.Clostridia.Clostridiales.Christensenellaceae	ACTR1B
30428	ENSG00000115084	rs7592689	0.332065622	0.153887609	0.520944239	0.160429524	-0.267406496	0.287247941	0.250876038	-0.425836195	0.273629921	0.199095012	0.388718202	0.299916052	0.308997214	0.092051614	0.85456831	0.930998543	Bacteria.Firmicutes.Clostridia.Clostridiales.Christensenellaceae	SLC35F5
30429	ENSG00000115107	rs838060	3.45296671897815e-07	3.95881072267572e-08	0.195837829	0.171893074	1.070934182	-1.076946703	-0.375956255	0.330223248	0.188652606	0.173006559	0.287661339	0.239053518	2.58627397749817e-05	1.18208661633523e-06	0.767431055	0.930998543	Bacteria.Firmicutes.Clostridia.Clostridiales.Christensenellaceae	STEAP3
30430	ENSG00000115109	rs2861029	0.216728916	0.314692635	0.695903589	0.117629461	0.227751981	-0.228715622	0.101597893	-0.510041996	0.18258232	0.22572238	0.258785905	0.321623026	0.243272075	0.151674698	0.880100553	0.930998543	Bacteria.Firmicutes.Clostridia.Clostridiales.Christensenellaceae	EPB41L5
30431	ENSG00000115145	rs4368329	0.040333804	0.001418365	0.255659143	0.093050728	0.394322527	-0.754460532	-0.307172688	0.576511691	0.188475916	0.226315697	0.267846826	0.338215465	0.091351077	0.003675161	0.791468488	0.930998543	Bacteria.Firmicutes.Clostridia.Clostridiales.Christensenellaceae	STAM2
30432	ENSG00000115216	rs780112	0.004164605	0.000653836	0.156099216	0.17726774	0.790624136	-0.862199418	-0.562202553	0.51150095	0.266172851	0.240762403	0.391795828	0.374996692	0.024421022	0.002241253	0.751385079	0.932925355	Bacteria.Firmicutes.Clostridia.Clostridiales.Christensenellaceae	NRBP1
30433	ENSG00000115257	rs791469	0.071484767	0.001460262	0.396138898	0.794894828	-0.402828672	0.684793174	-0.281840813	-0.080458608	0.219845936	0.206005001	0.329952333	0.308235394	0.126190003	0.003737392	0.828550626	0.962849484	Bacteria.Firmicutes.Clostridia.Clostridiales.Christensenellaceae	PCSK4
30434	ENSG00000115274	rs6746854	0.009592474	0.000710693	0.060255654	0.036501817	0.4148835	-0.828720104	-0.427247195	0.680325655	0.155435315	0.233117352	0.223428898	0.318594429	0.041737561	0.002357894	0.739832868	0.925527071	Bacteria.Firmicutes.Clostridia.Clostridiales.Christensenellaceae	INO80B
30435	ENSG00000115350	rs12366	0.005120194	0.02751321	0.585870187	0.928858703	-0.568295902	0.565728806	0.1751114	0.029552644	0.19612689	0.250886349	0.31980379	0.329726814	0.027937278	0.027559466	0.865524853	0.978578031	Bacteria.Firmicutes.Clostridia.Clostridiales.Christensenellaceae	POLE4
30436	ENSG00000115386	rs1522856	0.388645016	0.082705955	0.592585384	0.945970152	0.148852399	-0.60388643	-0.130271631	0.035865444	0.171509754	0.342653426	0.242252671	0.527196103	0.335061187	0.059756924	0.86599624	0.978578031	Bacteria.Firmicutes.Clostridia.Clostridiales.Christensenellaceae	REG1A
30437	ENSG00000115423	rs7581224	0.000640432	7.26659072455264e-07	0.927441871	0.582097875	0.610218131	-0.815849424	-0.022638836	0.121428805	0.170090592	0.148736707	0.247641794	0.219545461	0.007642687	1.25485054603381e-05	0.89713623	0.9534468	Bacteria.Firmicutes.Clostridia.Clostridiales.Christensenellaceae	DNAH6
30438	ENSG00000115425	rs1078103	0.576680681	0.277067183	0.096533956	0.847740779	0.11939699	0.25435968	-0.539776456	0.065134951	0.212803239	0.232052796	0.320096394	0.33789088	0.412769371	0.137721483	0.751385079	0.974868126	Bacteria.Firmicutes.Clostridia.Clostridiales.Christensenellaceae	PECR
30439	ENSG00000115446	rs17513468	0.875107921	0.033483612	0.520057502	0.36637353	0.030264411	-0.558988036	0.188823878	0.325068899	0.191796377	0.257321842	0.291948522	0.357360233	0.517963228	0.031860364	0.85456831	0.952754318	Bacteria.Firmicutes.Clostridia.Clostridiales.Christensenellaceae	UNC50
30440	ENSG00000115474	rs737028	0.011767062	0.019535621	0.443574479	0.549068862	0.52360278	-0.512969068	-0.239230856	-0.207518611	0.201994591	0.214227505	0.310336984	0.344542718	0.047071843	0.021777526	0.837505699	0.9534468	Bacteria.Firmicutes.Clostridia.Clostridiales.Christensenellaceae	KCNJ13
30441	ENSG00000115504	rs2710648	0.338001658	0.181622602	0.371769535	0.340367906	0.317528303	-0.270687055	0.440336169	-0.297182468	0.328962699	0.200473617	0.489599056	0.309407049	0.311819296	0.102705812	0.82800395	0.94830862	Bacteria.Firmicutes.Clostridia.Clostridiales.Christensenellaceae	EHBP1
30442	ENSG00000115520	rs11070	0.458916788	0.76585812	0.159571232	0.465280741	-0.132103243	-0.100602381	0.351740101	-0.344487783	0.177303825	0.33640975	0.247214012	0.469004759	0.367107084	0.28332342	0.751385079	0.9534468	Bacteria.Firmicutes.Clostridia.Clostridiales.Christensenellaceae	COQ10B
30443	ENSG00000115525	rs2577774	0.426127385	0.706316965	0.069310165	0.059325134	-0.209752535	0.071090095	0.684578176	-0.548273184	0.2619074	0.187836933	0.370657809	0.285647939	0.352941859	0.268341576	0.751385079	0.925527071	Bacteria.Firmicutes.Clostridia.Clostridiales.Christensenellaceae	ST3GAL5
30444	ENSG00000115539	rs67061569	0.458297983	0.0784795	0.140622665	0.35720205	-0.12573001	-0.501333443	0.351318087	0.470381608	0.168516694	0.28042873	0.235519592	0.507260135	0.366899727	0.057929089	0.751385079	0.952754318	Bacteria.Firmicutes.Clostridia.Clostridiales.Christensenellaceae	PDCL3
30445	ENSG00000115561	rs3051504	0.136683803	0.068586215	0.682608528	0.652864806	-0.448534178	0.416232205	0.168326722	-0.146312945	0.29765558	0.224762539	0.409805676	0.323792217	0.18657143	0.052769513	0.877633427	0.954244893	Bacteria.Firmicutes.Clostridia.Clostridiales.Christensenellaceae	CHMP3
30446	ENSG00000115602	rs1420101	0.774660516	0.592274848	0.658697056	0.75417303	0.069732034	-0.132400822	-0.16642906	0.118644219	0.242564351	0.246005152	0.375051419	0.377285883	0.483783505	0.23520417	0.877633427	0.962849484	Bacteria.Firmicutes.Clostridia.Clostridiales.Christensenellaceae	IL1RL1
30447	ENSG00000115616	rs17027571	0.132037816	0.03319851	0.508412733	0.342834042	-0.330765454	0.47474242	0.211670019	-0.298045964	0.216854005	0.218175294	0.31830799	0.31190647	0.182302732	0.031710305	0.85456831	0.95037458	Bacteria.Firmicutes.Clostridia.Clostridiales.Christensenellaceae	SLC9A2
30448	ENSG00000115641	rs4851765	0.596486427	0.836485591	0.120602354	0.194845271	0.208024112	-0.050680168	-0.747735109	0.423468523	0.390965872	0.244571374	0.475392866	0.323286706	0.420166429	0.300757067	0.751385079	0.945874914	Bacteria.Firmicutes.Clostridia.Clostridiales.Christensenellaceae	FHL2
30449	ENSG00000115677	rs61332497	0.545530978	0.327650828	0.867690676	0.124230554	0.116558065	-0.24768832	-0.044690857	0.60504166	0.191814971	0.251132786	0.267206007	0.388493692	0.400590042	0.155210966	0.895371394	0.930998543	Bacteria.Firmicutes.Clostridia.Clostridiales.Christensenellaceae	HDLBP
30450	ENSG00000115685	rs12694994	0.86606497	0.818009511	0.412763746	0.375313278	0.036303151	-0.047048297	0.280450665	-0.267348969	0.214396164	0.203637104	0.340214265	0.299485012	0.515409318	0.297095195	0.829706795	0.952754318	Bacteria.Firmicutes.Clostridia.Clostridiales.Christensenellaceae	PPP1R7
30451	ENSG00000115687	rs16843274	0.71217115	0.36262982	0.28664229	0.819375104	-0.063364649	-0.218603331	0.24975061	-0.081086671	0.170997624	0.238438295	0.232468837	0.353665596	0.462436667	0.166016248	0.799639065	0.968800627	Bacteria.Firmicutes.Clostridia.Clostridiales.Christensenellaceae	PASK
30452	ENSG00000115694	rs13013693	0.366183658	0.113491246	0.750946594	0.735671873	-0.161948063	0.403775702	-0.083883622	0.121596528	0.177964519	0.251679837	0.263173577	0.358648619	0.323876273	0.075187493	0.882990638	0.959037414	Bacteria.Firmicutes.Clostridia.Clostridiales.Christensenellaceae	STK25
30453	ENSG00000115718	rs2069933	0.000135696	2.30892462448125e-05	0.726504803	0.586964907	-1.281887473	0.911544374	0.151827979	-0.153172867	0.315972291	0.199838424	0.432197727	0.280558806	0.002612351	0.000182115	0.880100553	0.9534468	Bacteria.Firmicutes.Clostridia.Clostridiales.Christensenellaceae	PROC
30454	ENSG00000115750	rs2245344	0.011585359	0.023916456	0.235741404	0.800040197	-0.752881971	0.552335817	0.47467651	-0.084667933	0.2897842	0.238829527	0.39662996	0.332900186	0.046713851	0.024945145	0.785149116	0.962849484	Bacteria.Firmicutes.Clostridia.Clostridiales.Christensenellaceae	TAF1B
30455	ENSG00000115756	rs111764613	0.60735674	0.002542572	0.318699458	0.10774226	-0.097986124	0.979975009	-0.276155719	-0.73085292	0.189763961	0.312104039	0.274825235	0.448121284	0.423873012	0.005395038	0.818065619	0.930998543	Bacteria.Firmicutes.Clostridia.Clostridiales.Christensenellaceae	HPCAL1
30456	ENSG00000115816	rs12712528	0.180499664	0.012009197	0.836699688	0.379999038	0.299776314	-0.490532502	0.080012576	0.26194404	0.221438796	0.189804682	0.386636787	0.296344743	0.222298162	0.015737505	0.893667386	0.952754318	Bacteria.Firmicutes.Clostridia.Clostridiales.Christensenellaceae	CEBPZ
30457	ENSG00000115850	rs6730196	0.012864737	0.039235426	0.093600537	0.646278574	0.553126692	-0.378579229	-0.508819658	0.127412574	0.216226099	0.179917902	0.299015873	0.276333571	0.049295268	0.03552732	0.751385079	0.953814276	Bacteria.Firmicutes.Clostridia.Clostridiales.Christensenellaceae	LCT
30458	ENSG00000115902	rs17029771	0.485103025	0.626879408	0.420573565	0.399583719	-0.140023653	-0.168716381	0.224409562	0.370482086	0.199426134	0.345416197	0.276855821	0.436920769	0.377115127	0.245094073	0.833563852	0.952754318	Bacteria.Firmicutes.Clostridia.Clostridiales.Christensenellaceae	SLC1A4
30459	ENSG00000115944	rs222489	0.002129844	0.000107951	0.6188883	0.381708705	0.772817627	-0.680314071	-0.188619971	0.232196596	0.241548457	0.164974548	0.377374318	0.263640938	0.016673537	0.000609826	0.872700788	0.952754318	Bacteria.Firmicutes.Clostridia.Clostridiales.Christensenellaceae	COX7A2L
30460	ENSG00000116106	rs2248489	0.738292786	0.730022236	0.199650882	0.67314821	-0.098256832	-0.082799994	0.564956694	-0.154467465	0.292825439	0.238902067	0.436014087	0.364526236	0.471992416	0.274437781	0.767431055	0.954244893	Bacteria.Firmicutes.Clostridia.Clostridiales.Christensenellaceae	EPHA4
30461	ENSG00000116141	rs10746403	0.026309768	0.105145657	0.186574801	0.468723465	-0.681195918	0.332387445	0.707513262	-0.243680084	0.299629489	0.202265708	0.530023003	0.334344106	0.072953932	0.071008982	0.759405904	0.9534468	Bacteria.Firmicutes.Clostridia.Clostridiales.Christensenellaceae	MARK1
30462	ENSG00000116157	rs1047635	0.702331744	0.20729886	0.836986479	0.205942383	0.095039483	-0.257519496	-0.073345769	0.395271668	0.24758606	0.202179201	0.355054084	0.309391313	0.459312827	0.112148218	0.893667386	0.945874914	Bacteria.Firmicutes.Clostridia.Clostridiales.Christensenellaceae	GPX7
30463	ENSG00000116171	rs1288362	0.790702953	0.491449633	0.57136798	0.543491218	0.065555614	0.135268174	-0.206005614	-0.194280921	0.245993531	0.195495835	0.362096532	0.318099282	0.489994165	0.206199189	0.865524853	0.9534468	Bacteria.Firmicutes.Clostridia.Clostridiales.Christensenellaceae	SCP2
30464	ENSG00000116176	rs34509125	0.915377045	0.138513747	0.073968546	0.344990571	0.018315689	-0.374733798	0.460245202	-0.337838699	0.171699566	0.249859569	0.253426452	0.355144409	0.531276284	0.085798263	0.751385079	0.952684867	Bacteria.Firmicutes.Clostridia.Clostridiales.Christensenellaceae	TPSG1
30465	ENSG00000116194	rs12757284	0.991458292	0.152887579	0.009838362	0.161853047	0.001954305	0.288117234	-0.71608677	0.419405044	0.18184816	0.199204679	0.269235071	0.296407542	0.549703136	0.091681931	0.696191162	0.930998543	Bacteria.Firmicutes.Clostridia.Clostridiales.Christensenellaceae	ANGPTL1
30466	ENSG00000116198	rs7542369	0.212919581	0.179538054	0.90890157	0.611020828	-0.263823344	0.34147282	-0.035785385	0.166437068	0.209729182	0.251675018	0.311526996	0.32565219	0.240850941	0.101974432	0.895371394	0.9534468	Bacteria.Firmicutes.Clostridia.Clostridiales.Christensenellaceae	CEP104
30467	ENSG00000116213	rs6697769	0.686724882	0.335160992	0.018643647	0.036948192	-0.102469328	0.211246774	-0.911983728	0.669514986	0.252940274	0.217561882	0.37792183	0.314302204	0.45442469	0.157543864	0.706557769	0.925527071	Bacteria.Firmicutes.Clostridia.Clostridiales.Christensenellaceae	WRAP73
30468	ENSG00000116218	rs9699789	0.156000973	0.00061142	0.156053405	0.86357094	-0.265422013	1.029583275	-0.387277571	0.067361094	0.184926531	0.285828815	0.269861243	0.390471584	0.203414658	0.002129956	0.751385079	0.975728969	Bacteria.Firmicutes.Clostridia.Clostridiales.Christensenellaceae	NPHS2
30469	ENSG00000116260	rs12134536	0.204756054	0.014403098	0.507161994	0.115042752	0.237319966	-0.698785221	-0.168604572	0.688335455	0.185265934	0.277898901	0.252797737	0.430928812	0.236868576	0.017639644	0.85456831	0.930998543	Bacteria.Firmicutes.Clostridia.Clostridiales.Christensenellaceae	QSOX1
30470	ENSG00000116266	rs1149153	0.538829087	0.820724643	0.953606402	0.766500202	-0.11278015	0.052007625	0.015986219	0.106843762	0.182534692	0.228573285	0.273720187	0.35829331	0.398085926	0.297773177	0.898770763	0.962849484	Bacteria.Firmicutes.Clostridia.Clostridiales.Christensenellaceae	STXBP3
30471	ENSG00000116288	rs225119	0.096187023	0.223350323	0.194536721	0.36126994	-0.386847476	0.222228839	0.569584982	-0.282405328	0.229162923	0.18076072	0.434531304	0.307152426	0.151451181	0.118387458	0.767431055	0.952754318	Bacteria.Firmicutes.Clostridia.Clostridiales.Christensenellaceae	PARK7
30472	ENSG00000116353	rs10799127	0.278230326	0.265893309	0.726081421	0.735844265	0.419740382	-0.272543804	0.206786641	-0.12352337	0.38386649	0.242859245	0.587695775	0.364579058	0.278866258	0.133490029	0.880100553	0.959037414	Bacteria.Firmicutes.Clostridia.Clostridiales.Christensenellaceae	MECR
30473	ENSG00000116525	rs634307	0.788189407	0.869681646	0.088888767	0.091854878	-0.122377719	0.045057093	1.047463932	-0.616781437	0.453631958	0.273550363	0.606466681	0.360485738	0.489179291	0.30862252	0.751385079	0.930998543	Bacteria.Firmicutes.Clostridia.Clostridiales.Christensenellaceae	TRIM62
30474	ENSG00000116668	rs12029149	0.09542749	0.091709771	0.260674636	0.493974924	-0.416758892	0.462266745	0.356883679	-0.236906596	0.246305659	0.270054282	0.314522365	0.344400307	0.150840004	0.064110184	0.791468488	0.9534468	Bacteria.Firmicutes.Clostridia.Clostridiales.Christensenellaceae	SWT1
30475	ENSG00000116678	rs6671498	0.049646103	0.019857694	0.436664413	0.478647896	0.562790103	-0.442824803	0.348067851	-0.205356886	0.281349293	0.185440682	0.444719786	0.288182553	0.102957822	0.022021718	0.837505699	0.9534468	Bacteria.Firmicutes.Clostridia.Clostridiales.Christensenellaceae	LEPR
30476	ENSG00000116750	rs4657842	0.282345353	0.228771064	0.710902476	0.60911348	0.566469038	-0.37722698	0.244365257	-0.201817934	0.522546668	0.310481523	0.656418547	0.392772048	0.281334879	0.120143595	0.880100553	0.9534468	Bacteria.Firmicutes.Clostridia.Clostridiales.Christensenellaceae	UCHL5
30477	ENSG00000116761	rs495581	0.001787651	8.80476590110934e-05	0.024054557	0.001288203	-1.143568653	0.860207648	1.161772409	-0.991786919	0.351040025	0.205653091	0.502861551	0.294737429	0.014897943	0.000525814	0.706557769	0.583849751	Bacteria.Firmicutes.Clostridia.Clostridiales.Christensenellaceae	CTH
30478	ENSG00000116771	rs6687474	0.725911404	0.642546363	0.950751924	0.233827665	0.122951924	0.117618361	-0.02844423	-0.385855381	0.349208148	0.252227343	0.458767059	0.321082795	0.466418559	0.249542499	0.89861507	0.94830862	Bacteria.Firmicutes.Clostridia.Clostridiales.Christensenellaceae	AGMAT
30479	ENSG00000116791	rs61790704	0.054574357	0.005593921	0.099518637	0.443169893	0.355291567	-0.900976369	-0.435733394	0.39648471	0.181494585	0.314357842	0.260752997	0.513872792	0.108651079	0.009219404	0.751385079	0.952754318	Bacteria.Firmicutes.Clostridia.Clostridiales.Christensenellaceae	CRYZ
30480	ENSG00000116830	rs6666693	0.097028193	0.251533554	0.397726137	0.778997508	-0.299672469	0.240587718	0.221985314	0.078543798	0.177979803	0.207952888	0.260759266	0.27872875	0.151841201	0.128702348	0.828550626	0.962849484	Bacteria.Firmicutes.Clostridia.Clostridiales.Christensenellaceae	TTF2
30481	ENSG00000116833	rs2246209	0.415790654	0.77266686	0.787436069	0.302499777	0.351578366	-0.085078917	0.163299497	-0.43091441	0.429288262	0.293279291	0.603122561	0.414605935	0.348310622	0.285253244	0.885586825	0.94830862	Bacteria.Firmicutes.Clostridia.Clostridiales.Christensenellaceae	NR5A2
30482	ENSG00000116857	rs1010502	0.016474345	0.029511008	0.914743359	0.779385602	-0.428857731	0.412905922	0.032872078	0.079164172	0.174185194	0.185520147	0.305858443	0.281437952	0.057610711	0.029118724	0.895371394	0.962849484	Bacteria.Firmicutes.Clostridia.Clostridiales.Christensenellaceae	TMEM9
30483	ENSG00000116874	rs2247883	0.063974343	0.000142187	0.262097717	0.77183582	0.351647857	-0.619008488	0.282180179	0.065129164	0.186603164	0.153096694	0.249436443	0.223668163	0.118842918	0.000730808	0.791468488	0.962849484	Bacteria.Firmicutes.Clostridia.Clostridiales.Christensenellaceae	WARS2
30484	ENSG00000116903	rs2064766	0.383584854	0.718678167	0.229067406	0.617737844	-0.276237782	0.081102212	0.505602667	-0.153735083	0.314892659	0.224165733	0.416410769	0.306571656	0.332326359	0.271720768	0.785149116	0.953814276	Bacteria.Firmicutes.Clostridia.Clostridiales.Christensenellaceae	EXOC8
30485	ENSG00000116983	rs784190	0.00914174	0.034209091	0.676195473	0.832638875	-0.507557339	0.464885589	0.118293971	0.060804503	0.188886115	0.214906931	0.281952378	0.28658482	0.040303473	0.032378707	0.877633427	0.972829704	Bacteria.Firmicutes.Clostridia.Clostridiales.Christensenellaceae	HPCAL4
30486	ENSG00000116984	rs10925242	0.009024861	0.021187145	0.031134151	0.144465863	-0.502387631	0.447054524	0.580395167	-0.397497164	0.186630038	0.189277404	0.263438208	0.269098355	0.040210947	0.023025044	0.733407541	0.930998543	Bacteria.Firmicutes.Clostridia.Clostridiales.Christensenellaceae	MTR
30487	ENSG00000116985	rs804394	0.002690064	0.001150263	0.917889558	0.891413512	0.99872083	-0.741610334	0.046667491	0.04093361	0.320020282	0.218016622	0.45091971	0.298672621	0.018799617	0.003184437	0.895371394	0.975728969	Bacteria.Firmicutes.Clostridia.Clostridiales.Christensenellaceae	BMP8B
30488	ENSG00000117054	rs12126481	0.035652839	0.000904583	0.979507718	0.571187937	-0.386198496	0.766888122	-0.006890433	-0.167367943	0.180003294	0.220458111	0.267225011	0.294045073	0.085193317	0.002681895	0.903212045	0.9534468	Bacteria.Firmicutes.Clostridia.Clostridiales.Christensenellaceae	ACADM
30489	ENSG00000117118	rs6586496	0.022464752	0.034720884	0.280413913	0.580861924	1.431252811	-0.714011945	-0.825042448	0.233174077	0.612117892	0.331043591	0.757994539	0.420202837	0.067009248	0.032764206	0.79654422	0.9534468	Bacteria.Firmicutes.Clostridia.Clostridiales.Christensenellaceae	SDHB
30490	ENSG00000117151	rs41284599	0.064863952	0.923718019	0.016133025	0.410686238	-0.32138735	0.024669859	0.587270604	-0.426159346	0.171129964	0.256646789	0.237732661	0.514669611	0.119787199	0.322685031	0.706557769	0.952754318	Bacteria.Firmicutes.Clostridia.Clostridiales.Christensenellaceae	CTBS
30491	ENSG00000117174	rs6689168	0.011172771	0.034488334	0.516384952	0.4976758	-0.517788109	0.396398508	0.18652955	0.186594129	0.19824726	0.183541298	0.285872624	0.273607213	0.045662242	0.032569267	0.85456831	0.9534468	Bacteria.Firmicutes.Clostridia.Clostridiales.Christensenellaceae	ZNHIT6
30492	ENSG00000117215	rs7515774	0.30122544	0.765572011	0.454343344	0.93475373	-0.183314664	0.060180055	0.221615366	-0.024394518	0.175908747	0.200986171	0.294424402	0.296831616	0.29160188	0.283301146	0.837505699	0.978578031	Bacteria.Firmicutes.Clostridia.Clostridiales.Christensenellaceae	PLA2G2D
30493	ENSG00000117226	rs2390677	0.000129149	5.2434389452855e-06	0.910918434	0.334801998	0.609527533	-0.9305491	0.023452496	-0.236524242	0.149707843	0.187411146	0.208806822	0.243412832	0.002558726	5.65423557918539e-05	0.895371394	0.94830862	Bacteria.Firmicutes.Clostridia.Clostridiales.Christensenellaceae	GBP3
30494	ENSG00000117245	rs592060	0.00256182	0.001778027	0.194107191	0.300131678	1.3865979	-0.8278835	-0.803527274	0.376133023	0.441964847	0.253995329	0.612406058	0.36011464	0.018215288	0.004279907	0.767431055	0.94830862	Bacteria.Firmicutes.Clostridia.Clostridiales.Christensenellaceae	KIF17
30495	ENSG00000117280	rs708725	0.284222932	0.152985832	0.738792476	0.555534876	-0.234770781	0.298254659	0.106667548	-0.176172796	0.217421176	0.206263839	0.318522881	0.297310439	0.28240201	0.091681931	0.880100553	0.9534468	Bacteria.Firmicutes.Clostridia.Clostridiales.Christensenellaceae	RAB29
30496	ENSG00000117281	rs1284303	0.094087706	0.437450222	0.210643007	0.786069682	0.408294241	-0.162596977	-0.480790212	-0.081555232	0.240304455	0.208105176	0.380286627	0.29923975	0.149550516	0.190168275	0.774250583	0.962849484	Bacteria.Firmicutes.Clostridia.Clostridiales.Christensenellaceae	CD160
30497	ENSG00000117450	rs61788356	0.063355218	0.103082561	0.710438766	0.161801325	0.308745346	-0.316093908	-0.09086158	-0.38167287	0.163444302	0.191184264	0.243664366	0.269707197	0.118528335	0.070114613	0.880100553	0.930998543	Bacteria.Firmicutes.Clostridia.Clostridiales.Christensenellaceae	PRDX1
30498	ENSG00000117479	rs10919175	0.647194376	0.108599054	0.122482158	0.332832005	0.080346699	-0.382792189	0.403115315	-0.300642162	0.174742871	0.235290757	0.257612093	0.30813069	0.43847925	0.072909316	0.751385079	0.94830862	Bacteria.Firmicutes.Clostridia.Clostridiales.Christensenellaceae	SLC19A2
30499	ENSG00000117480	rs324419	0.02782136	0.0708384	0.698692903	0.910871847	0.933932521	-0.450640537	-0.350728198	0.055182703	0.415027891	0.245363479	0.902072691	0.49105546	0.075097563	0.05423613	0.880100553	0.978578031	Bacteria.Firmicutes.Clostridia.Clostridiales.Christensenellaceae	FAAH
30500	ENSG00000117505	rs6680022	0.063513742	0.006602983	0.93134197	0.679590265	0.495079734	-0.506539833	0.039293694	0.127735812	0.262247771	0.180491295	0.454309465	0.307880388	0.118581466	0.010448659	0.89797835	0.954244893	Bacteria.Firmicutes.Clostridia.Clostridiales.Christensenellaceae	DR1
30501	ENSG00000117519	rs74101919	0.014354469	0.000130633	0.038125188	0.052177433	0.426789057	-0.881806348	-0.504676997	0.697030491	0.169640669	0.216761117	0.23843514	0.352401913	0.052095693	0.000699877	0.739600147	0.925527071	Bacteria.Firmicutes.Clostridia.Clostridiales.Christensenellaceae	CNN3
30502	ENSG00000117528	rs72729511	0.702635854	0.151674151	0.560079574	0.771996429	-0.084095152	0.349124854	-0.187575772	-0.102284076	0.219310669	0.240660674	0.320238071	0.351521125	0.459312827	0.091274132	0.864394453	0.962849484	Bacteria.Firmicutes.Clostridia.Clostridiales.Christensenellaceae	ABCD3
30503	ENSG00000117595	rs34743335	0.092715697	0.017053945	0.094995902	0.004236153	0.321050682	-0.564189126	-0.436897369	1.134737697	0.188149822	0.230425535	0.257863732	0.382790442	0.148392641	0.019779625	0.751385079	0.650165404	Bacteria.Firmicutes.Clostridia.Clostridiales.Christensenellaceae	IRF6
30504	ENSG00000117597	rs592164	0.19958832	0.020346548	0.792868955	0.181323017	0.339877106	-0.557878568	-0.112482013	0.478694651	0.26226846	0.234580042	0.426602806	0.354279633	0.233672182	0.022343875	0.885586825	0.935199741	Bacteria.Firmicutes.Clostridia.Clostridiales.Christensenellaceae	UTP25
30505	ENSG00000117601	rs2227590	0.520379807	0.182742437	0.317143883	0.483956644	-0.108700379	0.392337678	-0.251280563	0.303933534	0.168196514	0.291324907	0.249261189	0.431733044	0.391448906	0.103186933	0.817924183	0.9534468	Bacteria.Firmicutes.Clostridia.Clostridiales.Christensenellaceae	SERPINC1
30506	ENSG00000117632	rs807054	0.476695531	0.583788428	0.10955108	0.072756159	-0.397398009	0.170510417	-1.427471042	0.876011402	0.555201774	0.3096754	0.879832529	0.48028115	0.37353934	0.232617923	0.751385079	0.930998543	Bacteria.Firmicutes.Clostridia.Clostridiales.Christensenellaceae	STMN1
30507	ENSG00000117697	rs3738798	0.025615306	0.000729671	0.406205058	0.073101198	-0.439864285	0.916182395	0.239420547	-0.653088102	0.192542602	0.258323007	0.286380496	0.358503608	0.071859417	0.00237709	0.828550626	0.930998543	Bacteria.Firmicutes.Clostridia.Clostridiales.Christensenellaceae	NSL1
30508	ENSG00000117834	rs850763	0.044580563	0.010819602	0.244210186	0.521209201	0.390993536	-0.655830179	-0.311051418	0.224224943	0.190893211	0.249937883	0.26468437	0.347645515	0.096677454	0.014605937	0.786994896	0.9534468	Bacteria.Firmicutes.Clostridia.Clostridiales.Christensenellaceae	SLC5A9
30509	ENSG00000117859	rs1770791	0.508548235	0.720840428	0.840574088	0.26087292	-0.126668407	-0.094130799	0.056175229	0.409535891	0.190544216	0.262283046	0.278142025	0.361076485	0.387083461	0.272160796	0.894856219	0.94830862	Bacteria.Firmicutes.Clostridia.Clostridiales.Christensenellaceae	OSBPL9
30510	ENSG00000117906	rs2280194	0.10930682	0.229832833	0.894900555	0.281264667	-0.371791098	0.266692763	0.043441982	0.358295664	0.228995335	0.220011602	0.327557759	0.329766355	0.162429024	0.120353735	0.895371394	0.94830862	Bacteria.Firmicutes.Clostridia.Clostridiales.Christensenellaceae	RCN2
30511	ENSG00000118004	rs12618238	0.019201894	0.025380068	0.021506728	0.051792377	0.733957436	-0.465027784	-0.98538324	0.570736724	0.305638287	0.203219373	0.418269895	0.28806379	0.061827804	0.025909389	0.706557769	0.925527071	Bacteria.Firmicutes.Clostridia.Clostridiales.Christensenellaceae	COLEC11
30512	ENSG00000118094	rs2277296	0.001682469	0.000402018	0.156269423	0.724452405	0.563260399	-0.839645072	-0.333264907	-0.116511683	0.171847479	0.225001166	0.232347459	0.329088866	0.01428196	0.001584713	0.751385079	0.957268205	Bacteria.Firmicutes.Clostridia.Clostridiales.Christensenellaceae	TREH
30513	ENSG00000118096	rs11216906	0.447471845	0.009024632	0.093655439	0.257739754	0.111580917	-0.710849666	0.360072709	-0.484954992	0.145996677	0.264069871	0.211638579	0.424740862	0.361985514	0.012875808	0.751385079	0.94830862	Bacteria.Firmicutes.Clostridia.Clostridiales.Christensenellaceae	IFT46
30514	ENSG00000118193	rs2808244	0.606999692	0.761038297	0.329177271	0.42719755	-0.087393998	0.106638274	0.235876007	-0.37298238	0.169082419	0.349177101	0.239917746	0.466808591	0.423873012	0.282540507	0.819039558	0.952754318	Bacteria.Firmicutes.Clostridia.Clostridiales.Christensenellaceae	KIF14
30515	ENSG00000118197	rs74621188	0.013535821	0.000144077	0.232737208	0.985460147	0.56995933	-0.861714488	0.396362649	0.005267583	0.224522407	0.213328788	0.329049161	0.287936366	0.050313154	0.0007375	0.785149116	0.978867627	Bacteria.Firmicutes.Clostridia.Clostridiales.Christensenellaceae	DDX59
30516	ENSG00000118257	rs868196	0.71933216	0.327698975	0.943996215	0.704626074	0.088785083	-0.198052501	0.023983611	0.111440067	0.245998885	0.200826846	0.340096046	0.292681245	0.463647418	0.155210966	0.89861507	0.954244893	Bacteria.Firmicutes.Clostridia.Clostridiales.Christensenellaceae	NRP2
30517	ENSG00000118263	rs2284928	0.256074551	0.006779923	0.556160286	0.433153881	-0.196968149	0.468892057	-0.151348194	-0.219313734	0.171902898	0.167648945	0.255821956	0.278069456	0.264855267	0.010601913	0.864394453	0.952754318	Bacteria.Firmicutes.Clostridia.Clostridiales.Christensenellaceae	KLF7
30518	ENSG00000118369	rs901099	0.196979441	0.090303803	0.911656126	0.778508148	-0.290447919	0.449407744	-0.032181272	0.097566659	0.222810082	0.261377439	0.288925289	0.3454494	0.232485134	0.063374616	0.895371394	0.962849484	Bacteria.Firmicutes.Clostridia.Clostridiales.Christensenellaceae	USP35
30519	ENSG00000118508	rs3804282	0.86806773	0.315142571	0.590893953	0.115646493	0.077724863	-0.273601174	-0.355634669	0.628573827	0.466056619	0.270273647	0.658318782	0.394181817	0.515902934	0.151828253	0.865524853	0.930998543	Bacteria.Firmicutes.Clostridia.Clostridiales.Christensenellaceae	RAB32
30520	ENSG00000118514	rs7749106	0.00377403	0.00016596	0.821814354	0.363825099	0.715066235	-0.797599267	-0.071823127	0.242292251	0.237987263	0.199513673	0.317626854	0.264939991	0.022964389	0.00080985	0.89332201	0.952754318	Bacteria.Firmicutes.Clostridia.Clostridiales.Christensenellaceae	ALDH8A1
30521	ENSG00000118520	rs2781667	0.5666259	0.148103478	0.354592033	0.854106177	0.131415245	-0.400260366	0.327393925	-0.071252255	0.228164229	0.273463467	0.351138898	0.385951478	0.409015619	0.089598308	0.82800395	0.975728969	Bacteria.Firmicutes.Clostridia.Clostridiales.Christensenellaceae	ARG1
30522	ENSG00000118579	rs10019856	0.000597131	0.000478789	0.43635425	0.628064096	-1.161248996	0.798648156	0.339297613	-0.140339543	0.321722254	0.217141622	0.433219793	0.288312219	0.00729663	0.001782599	0.837505699	0.953814276	Bacteria.Firmicutes.Clostridia.Clostridiales.Christensenellaceae	MED28
30523	ENSG00000118640	rs1058588	0.353439247	0.431183867	0.095376015	0.10938162	0.259731273	-0.184940262	-0.642791408	0.58133753	0.277897996	0.233481017	0.379831196	0.358137224	0.318327647	0.188667962	0.751385079	0.930998543	Bacteria.Firmicutes.Clostridia.Clostridiales.Christensenellaceae	VAMP8
30524	ENSG00000118849	rs6441224	0.032008059	0.019355307	0.476957823	0.695136416	-0.568189245	0.442761365	0.233799671	-0.100510914	0.259274487	0.184621323	0.326834984	0.25533826	0.080545444	0.021634211	0.842802951	0.954244893	Bacteria.Firmicutes.Clostridia.Clostridiales.Christensenellaceae	RARRES1
30525	ENSG00000118873	rs2808018	0.391553961	0.640277476	0.095675605	0.863291205	-0.185719768	-0.099721521	0.517811603	-0.053416356	0.215313751	0.212395588	0.306262165	0.308998206	0.336573707	0.248984526	0.751385079	0.975728969	Bacteria.Firmicutes.Clostridia.Clostridiales.Christensenellaceae	RAB3GAP2
30526	ENSG00000118961	rs10171934	0.019558639	5.96913232630681e-05	0.851839151	0.478754546	0.415078172	-0.952436681	0.045540685	0.227764684	0.17338016	0.221788645	0.24286118	0.319705809	0.062704555	0.000383893	0.894856219	0.9534468	Bacteria.Firmicutes.Clostridia.Clostridiales.Christensenellaceae	LDAH
30527	ENSG00000118972	rs11063122	0.288902799	0.27692584	0.793959666	0.884076587	0.705958014	-0.408291145	-0.231549775	0.07527691	0.660224212	0.372374164	0.882942321	0.514266316	0.285773399	0.137705806	0.885856747	0.975728969	Bacteria.Firmicutes.Clostridia.Clostridiales.Christensenellaceae	FGF23
30528	ENSG00000119231	rs1147243	0.986105507	0.298791518	0.145104213	0.624002534	0.004132271	-0.201839286	0.488505069	-0.134916268	0.236370565	0.19270394	0.331243566	0.273923549	0.548459989	0.145577272	0.751385079	0.953814276	Bacteria.Firmicutes.Clostridia.Clostridiales.Christensenellaceae	SENP5
30529	ENSG00000119242	rs3762103	0.543094714	0.496192365	0.045879667	0.359589165	0.128729036	0.138611832	-0.621122369	0.289708844	0.210562354	0.202547753	0.305142524	0.313988119	0.399492867	0.207356634	0.739600147	0.952754318	Bacteria.Firmicutes.Clostridia.Clostridiales.Christensenellaceae	CCDC92
30530	ENSG00000119321	rs4978536	0.039095712	0.078000226	0.238531752	0.868836707	-0.391651634	0.350682735	0.308375084	0.048975101	0.185993577	0.195837104	0.259226337	0.295404199	0.089925342	0.057745256	0.785149116	0.975728969	Bacteria.Firmicutes.Clostridia.Clostridiales.Christensenellaceae	FKBP15
30531	ENSG00000119326	rs1333344	0.488635738	0.30733534	0.997240644	0.914276005	0.134566397	-0.204569861	-0.001018602	-0.034023629	0.193220082	0.198821824	0.293403793	0.314840369	0.379283474	0.148793259	0.904309359	0.978578031	Bacteria.Firmicutes.Clostridia.Clostridiales.Christensenellaceae	CTNNAL1
30532	ENSG00000119383	rs4713	0.023786383	0.04687025	0.904005243	0.766785861	-0.553316684	0.333295624	0.046921071	0.076074452	0.239023212	0.164507057	0.387537667	0.255432559	0.069144966	0.040622121	0.895371394	0.962849484	Bacteria.Firmicutes.Clostridia.Clostridiales.Christensenellaceae	PTPA
30533	ENSG00000119401	rs10983307	0.888646356	0.320450113	0.118057511	0.158903253	-0.024945505	0.232639653	-0.415595567	0.472696838	0.177462864	0.232364341	0.262378248	0.3316863	0.522708494	0.153388567	0.751385079	0.930998543	Bacteria.Firmicutes.Clostridia.Clostridiales.Christensenellaceae	TRIM32
30534	ENSG00000119403	rs1468671	0.392042484	0.387439544	0.152288975	0.073686434	-0.265129219	0.189314338	-0.601209717	0.543308148	0.307695977	0.217573912	0.415061614	0.298864096	0.336851741	0.174250604	0.751385079	0.930998543	Bacteria.Firmicutes.Clostridia.Clostridiales.Christensenellaceae	PHF19
30535	ENSG00000119408	rs56073786	0.696576676	0.928965317	0.168980642	0.164490323	-0.075811182	-0.029965352	0.366350379	-0.636257537	0.193554435	0.334834661	0.263379343	0.452534289	0.457662842	0.323706564	0.751385079	0.930998543	Bacteria.Firmicutes.Clostridia.Clostridiales.Christensenellaceae	NEK6
30536	ENSG00000119411	rs10759642	0.373539591	0.250025382	0.114742924	0.075150051	0.193169479	-0.237406759	0.467585436	-0.510873658	0.215582079	0.204544669	0.292483056	0.28248042	0.327292783	0.1282446	0.751385079	0.930998543	Bacteria.Firmicutes.Clostridia.Clostridiales.Christensenellaceae	BSPRY
30537	ENSG00000119414	rs458046	0.343620291	0.982454781	0.058730336	0.241985786	-0.245338418	0.004916711	0.717546904	-0.399840462	0.257169334	0.222715176	0.372938189	0.338618861	0.314585	0.336455849	0.739832868	0.94830862	Bacteria.Firmicutes.Clostridia.Clostridiales.Christensenellaceae	PPP6C
30538	ENSG00000119471	rs10981412	0.074251636	0.856281191	0.259739876	0.502174019	0.276415622	-0.039552817	-0.288912267	-0.193519784	0.152356489	0.217525115	0.254115229	0.286766096	0.128191087	0.305509646	0.791468488	0.9534468	Bacteria.Firmicutes.Clostridia.Clostridiales.Christensenellaceae	HSDL2
30539	ENSG00000119509	rs7864494	0.000799217	0.001099204	0.781242099	0.267993433	-0.615768835	0.452649452	-0.089819327	0.253639599	0.17503792	0.132499036	0.322101555	0.227018122	0.00891216	0.003075886	0.884851216	0.94830862	Bacteria.Firmicutes.Clostridia.Clostridiales.Christensenellaceae	INVS
30540	ENSG00000119537	rs402348	0.09362789	0.068295616	0.259563341	0.305185362	-0.303747214	0.519983077	0.30275223	-0.391228098	0.178517037	0.280484625	0.266188669	0.37853524	0.149267255	0.052610482	0.791468488	0.94830862	Bacteria.Firmicutes.Clostridia.Clostridiales.Christensenellaceae	KDSR
30541	ENSG00000119541	rs9807674	0.442491996	0.195758837	0.903469612	0.470499346	0.167510609	-0.722035812	-0.039451173	0.540374162	0.216781943	0.55236377	0.324024086	0.744408697	0.360900424	0.10834162	0.895371394	0.9534468	Bacteria.Firmicutes.Clostridia.Clostridiales.Christensenellaceae	VPS4B
30542	ENSG00000119599	rs12587742	0.00106788	0.000193414	0.083127145	0.092884455	-0.614303261	1.125147571	0.468005355	-0.635171063	0.17933032	0.284676764	0.265924973	0.372434821	0.010630117	0.000911884	0.751385079	0.930998543	Bacteria.Firmicutes.Clostridia.Clostridiales.Christensenellaceae	DCAF4
30543	ENSG00000119632	rs2273514	0.014367417	1.02316374118504e-05	0.264431905	0.440164396	0.433243115	-1.07900008	-0.258932583	0.286515527	0.172229964	0.225501951	0.230019213	0.368897387	0.052095693	9.79507348051567e-05	0.791468488	0.952754318	Bacteria.Firmicutes.Clostridia.Clostridiales.Christensenellaceae	IFI27L2
30544	ENSG00000119650	rs741513	0.331040183	0.278838384	0.710294026	0.627197472	-0.469244463	0.303506869	0.224551537	-0.179707192	0.47914066	0.277921656	0.601866589	0.368258332	0.308324201	0.138266921	0.880100553	0.953814276	Bacteria.Firmicutes.Clostridia.Clostridiales.Christensenellaceae	IFT43
30545	ENSG00000119669	rs158100	0.257793874	0.113272573	0.669580686	0.854551775	0.460505998	-0.421812521	0.232604968	-0.066810604	0.403373882	0.262760036	0.542620103	0.363013981	0.266228737	0.075082286	0.877633427	0.975728969	Bacteria.Firmicutes.Clostridia.Clostridiales.Christensenellaceae	IRF2BPL
30546	ENSG00000119673	rs11626972	0.221614323	0.044306641	0.349290535	0.078452641	0.277997143	-0.370947039	0.274691651	-0.482963525	0.225265647	0.180865628	0.291367161	0.270128336	0.246050382	0.038808858	0.825252988	0.930998543	Bacteria.Firmicutes.Clostridia.Clostridiales.Christensenellaceae	ACOT2
30547	ENSG00000119684	rs175080	0.812289188	0.239441059	0.401233239	0.981113687	0.049462132	-0.208981806	0.267695261	-0.006200755	0.207439708	0.176018429	0.316814515	0.260930973	0.498254191	0.124084379	0.828550626	0.978867627	Bacteria.Firmicutes.Clostridia.Clostridiales.Christensenellaceae	MLH3
30548	ENSG00000119699	rs909207	0.514092359	0.017331326	0.458520263	0.007780302	0.115817927	-0.767089046	-0.181325441	1.425419344	0.176531829	0.314110702	0.243152331	0.518963398	0.388837804	0.019977298	0.837505699	0.688049026	Bacteria.Firmicutes.Clostridia.Clostridiales.Christensenellaceae	TGFB3
30549	ENSG00000119711	rs4899493	0.980597352	0.024367943	0.514989632	0.107906271	0.003789818	0.759039863	-0.155236839	-0.723159038	0.155232743	0.329298375	0.237121932	0.443614513	0.548077931	0.025277052	0.85456831	0.930998543	Bacteria.Firmicutes.Clostridia.Clostridiales.Christensenellaceae	ALDH6A1
30550	ENSG00000119718	rs175047	0.246332882	0.141691664	0.677346324	0.595254591	0.2571651	-0.277498278	-0.14032701	0.147625452	0.219827333	0.186540867	0.335734285	0.276520971	0.25939414	0.086935521	0.877633427	0.9534468	Bacteria.Firmicutes.Clostridia.Clostridiales.Christensenellaceae	EIF2B2
30551	ENSG00000119723	rs4903160	0.236379434	0.002758858	0.229210771	0.776433095	-0.220769647	0.814011732	-0.339741848	-0.102400845	0.184724704	0.261552436	0.279896114	0.359107646	0.254297944	0.005690621	0.785149116	0.962849484	Bacteria.Firmicutes.Clostridia.Clostridiales.Christensenellaceae	COQ6
30552	ENSG00000119782	rs111936821	0.323256382	0.038247629	0.706424457	0.596631124	0.17194056	-0.56606448	-0.090786647	0.214850385	0.17274356	0.267613173	0.239972116	0.403954862	0.304408991	0.034961034	0.880100553	0.9534468	Bacteria.Firmicutes.Clostridia.Clostridiales.Christensenellaceae	FKBP1B
30553	ENSG00000119862	rs10496118	0.662646713	0.419905606	0.879173142	0.972496694	-0.178335472	0.191126797	-0.084003699	0.011758771	0.406911637	0.235454252	0.550421904	0.339749452	0.444917491	0.185228865	0.895371394	0.978578031	Bacteria.Firmicutes.Clostridia.Clostridiales.Christensenellaceae	LGALSL
30554	ENSG00000119865	rs1530392	0.544157081	0.754401318	0.620858629	0.360458616	-0.134647097	0.072304041	-0.148374988	0.288425235	0.220825602	0.230146193	0.298534942	0.31316691	0.400012997	0.280908065	0.872700788	0.952754318	Bacteria.Firmicutes.Clostridia.Clostridiales.Christensenellaceae	CNRIP1
30555	ENSG00000119899	rs598121	2.62820736806708e-05	3.03653729730773e-05	0.042182938	0.045546905	2.444222732	-1.362014967	-1.719784919	0.934697798	0.54011059	0.303673706	0.829785621	0.458467707	0.000812615	0.000233753	0.739600147	0.925527071	Bacteria.Firmicutes.Clostridia.Clostridiales.Christensenellaceae	SLC17A5
30556	ENSG00000119927	rs7096937	0.407185543	0.275817785	0.558640176	0.67260564	0.325005402	-0.263217038	0.328864394	-0.153330603	0.389569492	0.239503782	0.559393596	0.361205925	0.343925755	0.137372687	0.864394453	0.954244893	Bacteria.Firmicutes.Clostridia.Clostridiales.Christensenellaceae	GPAM
30557	ENSG00000119943	rs3750601	0.00125647	6.26091716420378e-07	0.796259699	0.374041686	-0.468360351	0.801134075	-0.048277154	0.18802436	0.138852718	0.145035722	0.186216695	0.210061964	0.011762358	1.15468333494951e-05	0.886409029	0.952754318	Bacteria.Firmicutes.Clostridia.Clostridiales.Christensenellaceae	PYROXD2
30558	ENSG00000119969	rs12783717	0.495706909	0.862613395	0.49087013	0.766119846	-0.112302662	-0.051519209	0.173463152	0.112844482	0.163917794	0.296538433	0.250360779	0.377782043	0.381439874	0.307082764	0.845989311	0.962849484	Bacteria.Firmicutes.Clostridia.Clostridiales.Christensenellaceae	HELLS
30559	ENSG00000119977	rs7476667	0.208649234	0.368648255	0.074359154	0.378826275	-0.28974671	0.235199989	0.667690594	-0.317858299	0.228165778	0.259802437	0.368161916	0.358713055	0.238532661	0.167751658	0.751385079	0.952754318	Bacteria.Firmicutes.Clostridia.Clostridiales.Christensenellaceae	TCTN3
30560	ENSG00000119979	rs4751697	0.007146365	0.002141442	0.949398019	0.878880048	-0.813648726	0.662742861	-0.027212811	0.047943259	0.292918068	0.207261582	0.427147072	0.313374958	0.034639559	0.004865204	0.89861507	0.975728969	Bacteria.Firmicutes.Clostridia.Clostridiales.Christensenellaceae	DENND10
30561	ENSG00000120029	rs7086516	0.043117863	0.047384396	0.313361864	0.593385023	0.36042011	-0.586625496	-0.27596522	0.20366125	0.174712048	0.290240707	0.271599797	0.379549601	0.09440839	0.04088303	0.817060473	0.9534468	Bacteria.Firmicutes.Clostridia.Clostridiales.Christensenellaceae	ARMH3
30562	ENSG00000120149	rs560568264	0.116477168	0.010786931	0.134380853	0.056953338	-0.335459509	0.707944131	0.443556227	-0.752957013	0.210857246	0.269681276	0.292593277	0.38849728	0.168454675	0.014593251	0.751385079	0.925527071	Bacteria.Firmicutes.Clostridia.Clostridiales.Christensenellaceae	MSX2
30563	ENSG00000120253	rs11155676	0.848754607	0.167351511	0.148905604	0.382135447	0.041242569	-0.26326184	0.453932341	-0.277179339	0.215400171	0.188532091	0.310756319	0.314999238	0.510393811	0.097435629	0.751385079	0.952754318	Bacteria.Firmicutes.Clostridia.Clostridiales.Christensenellaceae	NUP43
30564	ENSG00000120256	rs1889471	0.580427804	0.537172475	0.380351543	0.323220623	-0.12508594	0.129454825	0.279123689	-0.305630596	0.225158213	0.208668009	0.316015698	0.307035095	0.413999321	0.219579731	0.82800395	0.94830862	Bacteria.Firmicutes.Clostridia.Clostridiales.Christensenellaceae	LRP11
30565	ENSG00000120265	rs4552	0.401868105	0.654871858	0.68217787	0.224710181	-0.192919873	-0.089856737	0.138533022	0.377028813	0.228628414	0.20009329	0.336786387	0.307586816	0.341569797	0.252934396	0.877633427	0.94830862	Bacteria.Firmicutes.Clostridia.Clostridiales.Christensenellaceae	PCMT1
30566	ENSG00000120279	rs1282451	0.189764689	0.239708632	0.803828112	0.855715627	-0.656087548	0.347613638	0.190755438	-0.080210967	0.495108776	0.292951962	0.764818688	0.439380488	0.227861433	0.124171731	0.887688519	0.975728969	Bacteria.Firmicutes.Clostridia.Clostridiales.Christensenellaceae	MYCT1
30567	ENSG00000120332	rs61827441	0.835082921	0.54662546	0.421638627	0.879705883	-0.039789183	-0.191532081	0.211102058	0.078977915	0.190356693	0.316059729	0.261039188	0.519801089	0.506423455	0.222496147	0.833563852	0.975728969	Bacteria.Firmicutes.Clostridia.Clostridiales.Christensenellaceae	TNN
30568	ENSG00000120333	rs74128535	0.410192457	0.905868126	0.564999802	0.307947475	-0.160831659	-0.027106251	0.154222826	0.409024315	0.194029365	0.228332533	0.266641767	0.398038909	0.34561272	0.318222304	0.86487149	0.94830862	Bacteria.Firmicutes.Clostridia.Clostridiales.Christensenellaceae	MRPS14
30569	ENSG00000120337	rs10798254	0.447031805	0.328574707	0.571118474	0.817457936	-0.421086773	0.306039783	-0.497791306	0.113438542	0.550429987	0.310893353	0.874400437	0.489480404	0.361985514	0.15532802	0.865524853	0.968800627	Bacteria.Firmicutes.Clostridia.Clostridiales.Christensenellaceae	TNFSF18
30570	ENSG00000120437	rs3465	0.026549034	0.004012416	0.995110469	0.716003689	-0.425843334	0.512150372	-0.001802073	-0.098245926	0.187619664	0.171670384	0.292935597	0.268876688	0.07326224	0.007374511	0.904309359	0.955510297	Bacteria.Firmicutes.Clostridia.Clostridiales.Christensenellaceae	ACAT2
30571	ENSG00000120438	rs3465	0.004885203	0.026050744	0.04873229	0.477079759	-0.5336672	0.381619505	0.574305682	-0.187678825	0.183124215	0.167557086	0.285916732	0.262434284	0.027237724	0.026410966	0.739600147	0.9534468	Bacteria.Firmicutes.Clostridia.Clostridiales.Christensenellaceae	TCP1
30572	ENSG00000120451	rs3751033	0.941199242	0.297073262	0.044905287	0.460625275	-0.019829171	-0.249141188	0.831598744	-0.242829453	0.267786435	0.237013402	0.40664507	0.327164558	0.538434491	0.14507828	0.739600147	0.9534468	Bacteria.Firmicutes.Clostridia.Clostridiales.Christensenellaceae	SNX19
30573	ENSG00000120519	rs3914628	0.467974402	0.660037705	0.00562015	0.007310964	-0.119627624	0.132954528	0.730668395	-1.085345593	0.163859188	0.300879041	0.255084803	0.391901858	0.370169913	0.254694307	0.552924311	0.679699305	Bacteria.Firmicutes.Clostridia.Clostridiales.Christensenellaceae	SLC10A7
30574	ENSG00000120539	rs370985244	1.73626397774367e-08	7.65268580258232e-08	0.000666937	0.002840615	-1.260499835	0.971924973	1.146498056	-0.716535558	0.196015518	0.160400588	0.320707362	0.230969218	2.72547172727709e-06	1.91945409971888e-06	0.436954488	0.650165404	Bacteria.Firmicutes.Clostridia.Clostridiales.Christensenellaceae	MASTL
30575	ENSG00000120645	rs56204927	0.013244133	0.00176678	0.20802407	0.132528672	0.758167841	-0.68180646	-0.575035096	0.492177606	0.297679163	0.209044265	0.452191287	0.32309474	0.049774487	0.004275127	0.768036885	0.930998543	Bacteria.Firmicutes.Clostridia.Clostridiales.Christensenellaceae	IQSEC3
30576	ENSG00000120675	rs11618553	0.00048415	1.80678063036677e-07	0.902791944	0.093062534	0.419745732	-0.875367486	0.021937004	-0.401339937	0.11422996	0.149840091	0.178912666	0.235458159	0.006391857	3.97524978824612e-06	0.895371394	0.930998543	Bacteria.Firmicutes.Clostridia.Clostridiales.Christensenellaceae	DNAJC15
30577	ENSG00000120699	rs9576155	0.469750869	0.066434611	0.407237789	0.078376752	0.144948365	-0.40765585	-0.259724307	0.594776527	0.199340283	0.218366339	0.311354815	0.332580303	0.371262114	0.051781211	0.828550626	0.930998543	Bacteria.Firmicutes.Clostridia.Clostridiales.Christensenellaceae	EXOSC8
30578	ENSG00000120756	rs2140434	0.025341418	0.38006227	0.003809818	0.43849349	0.365666662	-0.345551333	-0.712180442	0.412143247	0.159754282	0.390984247	0.237285606	0.528703615	0.071525664	0.171452497	0.548774638	0.952754318	Bacteria.Firmicutes.Clostridia.Clostridiales.Christensenellaceae	PLS1
30579	ENSG00000120784	rs7259272	0.012932186	0.041181337	0.110792888	0.37876687	-0.462216765	0.3573539	0.445238243	-0.251102926	0.180829783	0.171550195	0.275404426	0.283342002	0.049327311	0.036784698	0.751385079	0.952754318	Bacteria.Firmicutes.Clostridia.Clostridiales.Christensenellaceae	ZFP30
30580	ENSG00000120802	rs142883114	0.897916213	0.177490904	0.643225117	0.731982632	0.02125866	-0.447999507	0.115067698	0.164854813	0.165055933	0.328613463	0.247263018	0.479277454	0.526079789	0.101178276	0.877633427	0.957268205	Bacteria.Firmicutes.Clostridia.Clostridiales.Christensenellaceae	TMPO
30581	ENSG00000120832	rs10861681	0.831980548	0.729352029	0.44649488	0.474879983	0.034590497	-0.068184373	0.178992521	-0.209736018	0.162383897	0.196224279	0.233695314	0.291812658	0.505292874	0.274432622	0.837505699	0.9534468	Bacteria.Firmicutes.Clostridia.Clostridiales.Christensenellaceae	MTERF2
30582	ENSG00000120833	rs11107010	0.705570525	0.443933361	0.529426152	0.102050902	-0.06266044	0.241491135	-0.14756594	0.806375729	0.165123089	0.313516987	0.233389494	0.486230781	0.459938817	0.192310531	0.858208436	0.930998543	Bacteria.Firmicutes.Clostridia.Clostridiales.Christensenellaceae	SOCS2
30583	ENSG00000120860	rs77121786	0.170213784	0.002563088	0.822884351	0.425451559	0.267130948	-0.831801581	-0.060370775	0.335991897	0.192611755	0.265142952	0.268621566	0.418920844	0.214279681	0.005402321	0.89332201	0.952754318	Bacteria.Firmicutes.Clostridia.Clostridiales.Christensenellaceae	WASHC3
30584	ENSG00000120899	rs748283	0.467632705	0.23562163	0.640323938	0.916375555	0.201932513	-0.256956488	0.208402561	-0.036098845	0.27638266	0.214652077	0.443935742	0.342463159	0.370161497	0.122764534	0.877633427	0.978578031	Bacteria.Firmicutes.Clostridia.Clostridiales.Christensenellaceae	PTK2B
30585	ENSG00000120907	rs201382270	0.057118463	0.016372042	0.167129927	0.552387684	0.384162926	-0.523485968	-0.374067861	0.205447472	0.198349101	0.212408337	0.26774277	0.34396501	0.111220414	0.019224768	0.751385079	0.9534468	Bacteria.Firmicutes.Clostridia.Clostridiales.Christensenellaceae	ADRA1A
30586	ENSG00000120910	rs7430	0.855460379	0.270872267	0.45248088	0.832161559	0.049357615	-0.254315014	0.27127118	-0.069528851	0.269888784	0.229008227	0.358904443	0.326758264	0.512808111	0.135447459	0.837505699	0.972829704	Bacteria.Firmicutes.Clostridia.Clostridiales.Christensenellaceae	PPP3CC
30587	ENSG00000120915	rs1042032	0.993548443	0.011287612	0.027602884	0.318263733	-0.00148485	0.550874557	-0.56897172	0.335439	0.182929193	0.211228437	0.252475952	0.333520149	0.550200314	0.014995602	0.717972404	0.94830862	Bacteria.Firmicutes.Clostridia.Clostridiales.Christensenellaceae	EPHX2
30588	ENSG00000121073	rs4794060	0.303109946	0.417227372	0.681617083	0.760853189	0.234047676	-0.182395862	-0.138997729	-0.100031759	0.225476571	0.223402277	0.337285675	0.327282999	0.292593371	0.184306755	0.877633427	0.962849484	Bacteria.Firmicutes.Clostridia.Clostridiales.Christensenellaceae	SLC35B1
30589	ENSG00000121101	rs302874	0.020854054	0.072658377	0.157573901	0.420977723	-0.644960695	0.342040664	0.660536513	-0.243065827	0.272331807	0.187461188	0.461989912	0.300134514	0.064871797	0.055030792	0.751385079	0.952754318	Bacteria.Firmicutes.Clostridia.Clostridiales.Christensenellaceae	TEX14
30590	ENSG00000121270	rs60431412	0.812951637	8.36976296292122e-05	0.108062059	0.187305524	0.037088121	0.953518586	-0.353423924	-0.602797155	0.156105797	0.227167303	0.216902083	0.452335873	0.498254191	0.00050708	0.751385079	0.945874914	Bacteria.Firmicutes.Clostridia.Clostridiales.Christensenellaceae	ABCC11
30591	ENSG00000121350	rs9669340	0.078551551	0.236204736	0.444638058	0.87913153	0.485824793	-0.289084283	-0.295762663	-0.05025848	0.271820881	0.241794511	0.384572414	0.329197043	0.133580418	0.122915149	0.837505699	0.975728969	Bacteria.Firmicutes.Clostridia.Clostridiales.Christensenellaceae	PYROXD1
30592	ENSG00000121454	rs7528949	0.066214802	0.07657474	0.888577767	0.611471797	-0.556151635	0.416515533	0.056598497	0.158137963	0.297662629	0.231456666	0.402393406	0.309806624	0.121266218	0.057049326	0.895371394	0.9534468	Bacteria.Firmicutes.Clostridia.Clostridiales.Christensenellaceae	LHX4
30593	ENSG00000121481	rs234117	0.618926024	0.867508263	0.467725165	0.959039273	-0.14467678	-0.038670095	0.311289751	0.017988411	0.289487828	0.230886599	0.426147497	0.348898893	0.428527403	0.30811281	0.840018622	0.978578031	Bacteria.Firmicutes.Clostridia.Clostridiales.Christensenellaceae	RNF2
30594	ENSG00000121578	rs10934486	0.700934053	0.152510233	0.775348358	0.934977664	-0.065107408	0.442021515	-0.070374575	-0.03557558	0.168776949	0.305328989	0.245570245	0.434376625	0.458891101	0.091557599	0.884080035	0.978578031	Bacteria.Firmicutes.Clostridia.Clostridiales.Christensenellaceae	B4GALT4
30595	ENSG00000121716	rs705866	0.00075529	4.64318662445162e-08	0.64036156	0.865268652	-0.390748063	1.183879701	0.075557911	-0.046435493	0.110512652	0.191413529	0.16097038	0.272598212	0.008554873	1.3541960318152e-06	0.877633427	0.975728969	Bacteria.Firmicutes.Clostridia.Clostridiales.Christensenellaceae	PILRB
30596	ENSG00000121766	rs11436	0.42636332	0.497037943	0.911576115	0.821487926	-0.340774427	0.191495751	0.058550877	0.081882391	0.425725966	0.280376974	0.525195426	0.361438671	0.352941859	0.207640807	0.895371394	0.969544241	Bacteria.Firmicutes.Clostridia.Clostridiales.Christensenellaceae	ZCCHC17
30597	ENSG00000121864	rs1061751	0.536181139	0.066877141	0.715362629	0.205184438	0.131253046	-0.430898928	-0.113271263	0.45670587	0.211050745	0.231202172	0.309267011	0.356873074	0.397587189	0.051887871	0.880100553	0.945874914	Bacteria.Firmicutes.Clostridia.Clostridiales.Christensenellaceae	ZNF639
30598	ENSG00000121898	rs3862127	0.323870275	0.140225338	0.855776918	0.307830131	0.198881018	-0.424868162	0.061926382	0.409771508	0.200065423	0.284536831	0.339366793	0.398668537	0.304585072	0.086374911	0.894856219	0.94830862	Bacteria.Firmicutes.Clostridia.Clostridiales.Christensenellaceae	CPXM2
30599	ENSG00000121933	rs2275796	0.014754397	0.000800034	0.495873732	0.816193379	0.50381497	-0.557334565	0.218519777	-0.05839592	0.201109733	0.15844201	0.319077015	0.25020934	0.05310161	0.002501626	0.85001754	0.968800627	Bacteria.Firmicutes.Clostridia.Clostridiales.Christensenellaceae	TMIGD3
30600	ENSG00000122008	rs16872635	0.75465898	0.229449474	0.550289928	0.268281342	-0.053175321	-0.436069825	0.143886257	0.630343062	0.169442641	0.359442122	0.239628082	0.56452633	0.476631856	0.120318961	0.864394453	0.94830862	Bacteria.Firmicutes.Clostridia.Clostridiales.Christensenellaceae	POLK
30601	ENSG00000122034	rs9554029	0.00522395	0.003379199	0.183546122	0.175169215	-0.597917528	0.559420811	0.426616661	-0.386737918	0.206858357	0.183847758	0.317368214	0.282136914	0.028169281	0.006601044	0.758363778	0.932925355	Bacteria.Firmicutes.Clostridia.Clostridiales.Christensenellaceae	GTF3A
30602	ENSG00000122085	rs16843274	0.703395119	0.719712029	0.479653197	0.750236603	-0.063650065	-0.083643599	0.160869539	-0.110045451	0.166438834	0.23208154	0.226271228	0.344236886	0.459606171	0.272029643	0.843196575	0.962849484	Bacteria.Firmicutes.Clostridia.Clostridiales.Christensenellaceae	MTERF4
30603	ENSG00000122176	rs7543148	0.020771518	0.02438864	0.385893438	0.615230932	-1.084684052	0.611849183	0.589004605	-0.202393169	0.457694392	0.265481922	0.674714056	0.400737796	0.064767403	0.025277613	0.82800395	0.9534468	Bacteria.Firmicutes.Clostridia.Clostridiales.Christensenellaceae	FMOD
30604	ENSG00000122335	rs12662156	0.03609074	1.3246867412271e-05	0.456434908	0.363586239	-0.339902898	1.157799443	0.171770564	-0.39541458	0.15881332	0.245585308	0.229269621	0.432158504	0.086138827	0.000122401	0.837505699	0.952754318	Bacteria.Firmicutes.Clostridia.Clostridiales.Christensenellaceae	SERAC1
30605	ENSG00000122367	rs11202117	0.000268591	9.82629615363586e-05	0.009242861	0.302637017	0.688859778	-0.731825477	-0.667183103	0.282597071	0.178730675	0.176298852	0.248669201	0.271979674	0.00435001	0.000575851	0.687053559	0.94830862	Bacteria.Firmicutes.Clostridia.Clostridiales.Christensenellaceae	LDB3
30606	ENSG00000122376	rs4309067	0.023571905	0.055320851	0.073530511	0.877863835	0.449115053	-0.377987649	-0.500113271	0.042420518	0.1937003	0.1937003	0.274950801	0.274950801	0.06881558	0.04561351	0.751385079	0.975728969	Bacteria.Firmicutes.Clostridia.Clostridiales.Christensenellaceae	SHLD2
30607	ENSG00000122378	rs11202759	0.011494499	0.028122838	0.198318948	0.725517266	0.538567005	-0.489032376	-0.392642702	0.110554743	0.207056115	0.217754158	0.302119344	0.313527393	0.046448098	0.028035762	0.767431055	0.957268205	Bacteria.Firmicutes.Clostridia.Clostridiales.Christensenellaceae	PRXL2A
30608	ENSG00000122386	rs4785928	0.033682066	0.035129305	0.175772973	0.237965239	0.589060078	-0.511270768	-0.529110089	0.408092063	0.271479495	0.237596125	0.386549557	0.342632218	0.082709866	0.033050137	0.754172654	0.94830862	Bacteria.Firmicutes.Clostridia.Clostridiales.Christensenellaceae	ZNF205
30609	ENSG00000122390	rs1137454	0.856940274	0.549057997	0.263190459	0.402702989	-0.065736489	0.144077153	-0.631247813	0.310355354	0.363209412	0.239204474	0.559290381	0.368457326	0.512808111	0.223184306	0.791468488	0.952754318	Bacteria.Firmicutes.Clostridia.Clostridiales.Christensenellaceae	NAA60
30610	ENSG00000122481	rs4949946	0.009742835	0.000514058	0.225474717	0.605497597	0.846353551	-0.758275238	0.604241094	-0.16269876	0.317776763	0.207403964	0.4937733	0.313462633	0.04196929	0.001837881	0.785149116	0.9534468	Bacteria.Firmicutes.Clostridia.Clostridiales.Christensenellaceae	RWDD3
30611	ENSG00000122482	rs75767598	0.016317517	0.031181706	0.006275273	0.055558707	-0.388682769	0.7304058	0.657813919	-0.866006703	0.157627148	0.33162413	0.232867851	0.444231442	0.057411034	0.030361125	0.583078236	0.925527071	Bacteria.Firmicutes.Clostridia.Clostridiales.Christensenellaceae	ZNF644
30612	ENSG00000122483	rs10874767	0.53074101	0.99223344	0.531876312	0.055675824	-0.101374543	0.002521479	-0.151280175	0.709841083	0.160848322	0.258041414	0.240698892	0.364303304	0.394844523	0.338142604	0.858238578	0.925527071	Bacteria.Firmicutes.Clostridia.Clostridiales.Christensenellaceae	CCDC18
30613	ENSG00000122507	rs12668957	0.042630377	0.033199481	0.133587884	0.35121817	-0.376094083	0.633626942	0.394129479	-0.412507367	0.18186939	0.291194823	0.259450094	0.439315174	0.093642445	0.031710305	0.751385079	0.952754318	Bacteria.Firmicutes.Clostridia.Clostridiales.Christensenellaceae	BBS9
30614	ENSG00000122550	rs1881200	0.507335937	0.2822474	0.372026139	0.477888592	0.186032606	-0.218581705	0.400262606	-0.218407065	0.27904317	0.201592111	0.445282585	0.305965689	0.386720884	0.139357416	0.82800395	0.9534468	Bacteria.Firmicutes.Clostridia.Clostridiales.Christensenellaceae	KLHL7
30615	ENSG00000122557	rs1318183	0.021121268	0.005001847	0.478567776	0.299421432	-0.476660873	0.555688183	0.214421457	-0.291347145	0.201705074	0.191228588	0.300848076	0.278526493	0.065023803	0.008640276	0.843196575	0.94830862	Bacteria.Firmicutes.Clostridia.Clostridiales.Christensenellaceae	HERPUD2
30616	ENSG00000122591	rs57910033	0.660101998	0.784143647	0.415507198	0.781340332	-0.089623467	-0.072370472	0.244791474	-0.107084837	0.202860888	0.263109271	0.298715535	0.384194617	0.443981372	0.287964381	0.831761448	0.962849484	Bacteria.Firmicutes.Clostridia.Clostridiales.Christensenellaceae	HYCC1
30617	ENSG00000122592	rs3807597	0.09638146	0.061283758	0.880160778	0.691992032	1.327748744	-0.79176014	-0.145741544	0.204909352	0.787008935	0.415750414	0.962882205	0.514949287	0.151451181	0.04892187	0.895371394	0.954244893	Bacteria.Firmicutes.Clostridia.Clostridiales.Christensenellaceae	HOXA7
30618	ENSG00000122642	rs4720091	0.624717571	0.761968301	0.872894031	0.894978621	-0.222506056	0.08655659	0.103783257	0.051890022	0.452693848	0.284564361	0.646157867	0.391549563	0.429670417	0.282754947	0.895371394	0.975728969	Bacteria.Firmicutes.Clostridia.Clostridiales.Christensenellaceae	FKBP9
30619	ENSG00000122674	rs75335221	0.003279272	2.65174227509164e-06	0.258337948	0.201855805	-0.520631902	1.016526555	-0.280992672	0.398958315	0.170521382	0.197510095	0.246415928	0.309432904	0.02110996	3.32556288904805e-05	0.791468488	0.945874914	Bacteria.Firmicutes.Clostridia.Clostridiales.Christensenellaceae	CCZ1
30620	ENSG00000122678	rs886344	0.961844729	0.506073477	0.60393144	0.920188304	-0.006486393	0.166895961	-0.103028439	0.038099023	0.13506692	0.249593684	0.197638607	0.378768633	0.544312773	0.210364338	0.86795987	0.978578031	Bacteria.Firmicutes.Clostridia.Clostridiales.Christensenellaceae	POLM
30621	ENSG00000122692	rs3780501	0.864425627	0.200561013	0.052045673	0.337014649	0.040905245	-0.292799685	0.680770021	-0.293025062	0.238625066	0.226436151	0.343982423	0.302953092	0.514884526	0.109980123	0.739600147	0.94830862	Bacteria.Firmicutes.Clostridia.Clostridiales.Christensenellaceae	SMU1
30622	ENSG00000122696	rs41278319	0.71425187	0.011655302	0.357541606	0.40643742	-0.062472491	0.683227391	-0.219893835	-0.372483795	0.169876003	0.263205851	0.237302429	0.445764585	0.462858245	0.015370106	0.82800395	0.952754318	Bacteria.Firmicutes.Clostridia.Clostridiales.Christensenellaceae	SLC25A51
30623	ENSG00000122711	rs706112	0.967510213	0.434229394	0.061996312	0.083294577	0.007443189	0.20257695	-0.486101308	0.602072729	0.182036762	0.257453154	0.255969499	0.342293518	0.545624761	0.189588367	0.739832868	0.930998543	Bacteria.Firmicutes.Clostridia.Clostridiales.Christensenellaceae	SPINK4
30624	ENSG00000122733	rs3088305	0.955198333	0.737806752	0.693166104	0.655074868	0.013644636	-0.063685267	-0.149789235	0.139358584	0.241937854	0.189429566	0.377948998	0.310519782	0.541801178	0.276617949	0.880100553	0.954244893	Bacteria.Firmicutes.Clostridia.Clostridiales.Christensenellaceae	PHF24
30625	ENSG00000122756	rs6476455	0.247137172	0.274970885	0.583298563	0.764096932	0.317469138	-0.244444861	-0.229771953	0.099634308	0.271842967	0.222027154	0.416760213	0.330608264	0.259820876	0.137130645	0.865524853	0.962849484	Bacteria.Firmicutes.Clostridia.Clostridiales.Christensenellaceae	CNTFR
30626	ENSG00000122783	rs76510925	0.237576821	0.71612328	0.978720364	0.179047408	-0.25038804	0.072649529	-0.008628399	0.380812097	0.210048814	0.198912833	0.322242701	0.280348251	0.255298569	0.271327399	0.903212045	0.932925355	Bacteria.Firmicutes.Clostridia.Clostridiales.Christensenellaceae	CYREN
30627	ENSG00000122863	rs10823898	0.379683291	0.673747366	0.326284272	0.550176469	-0.210476396	0.085408216	0.334609915	-0.165663958	0.237959256	0.201947424	0.338298988	0.275817945	0.330546952	0.258552585	0.818271637	0.9534468	Bacteria.Firmicutes.Clostridia.Clostridiales.Christensenellaceae	CHST3
30628	ENSG00000122873	rs2590370	0.108475097	0.607460387	0.070604145	0.843299368	0.326688202	-0.115470712	-0.539826821	0.068463275	0.200733479	0.223689994	0.293672787	0.344960986	0.161931304	0.23964765	0.751385079	0.973761519	Bacteria.Firmicutes.Clostridia.Clostridiales.Christensenellaceae	CISD1
30629	ENSG00000122882	rs12259758	0.442393478	0.007088157	0.945948831	0.159628966	0.134602942	-0.776577037	-0.016939271	0.577773324	0.174157082	0.279272628	0.248896674	0.406134313	0.360900424	0.0108406	0.89861507	0.930998543	Bacteria.Firmicutes.Clostridia.Clostridiales.Christensenellaceae	ECD
30630	ENSG00000122986	rs892787621	0.897726287	0.129223532	0.831362574	0.108991117	0.021363213	-0.595285425	-0.050920666	0.878275723	0.165557946	0.387382025	0.23815573	0.54046023	0.526079789	0.082014099	0.89332201	0.930998543	Bacteria.Firmicutes.Clostridia.Clostridiales.Christensenellaceae	HVCN1
30631	ENSG00000123066	rs7135639	0.689631131	0.851113892	0.382146178	0.837236478	-0.103203428	-0.034778663	0.30168562	-0.05189678	0.257273926	0.184554727	0.34285707	0.251614752	0.455253683	0.304185259	0.82800395	0.972829704	Bacteria.Firmicutes.Clostridia.Clostridiales.Christensenellaceae	MED13L
30632	ENSG00000123104	rs11048725	0.052391949	0.140150499	0.236114268	0.700418657	-0.316578706	0.349946723	0.269494752	0.138805296	0.16020476	0.234316504	0.225365539	0.35917171	0.10627616	0.086374911	0.785149116	0.954244893	Bacteria.Firmicutes.Clostridia.Clostridiales.Christensenellaceae	ITPR2
30633	ENSG00000123124	rs57638937	0.842836176	0.055479372	0.19511221	0.456393974	0.030272281	-0.53650071	0.305725508	-0.270407046	0.152075185	0.27511436	0.233540077	0.360891062	0.508811978	0.045714159	0.767431055	0.952754318	Bacteria.Firmicutes.Clostridia.Clostridiales.Christensenellaceae	WWP1
30634	ENSG00000123178	rs74078717	0.345116791	0.146287261	0.240207418	0.042184095	0.149620159	-0.490717497	-0.266154741	1.041464021	0.15732586	0.333738548	0.224543028	0.502502886	0.314965923	0.088733526	0.785149116	0.925527071	Bacteria.Firmicutes.Clostridia.Clostridiales.Christensenellaceae	SPRYD7
30635	ENSG00000123179	rs3809325	0.644829002	0.108113151	0.127812418	0.528266074	0.129450687	-0.321987093	0.649527499	-0.201368891	0.279521844	0.197637997	0.42109368	0.317585911	0.437351616	0.072738857	0.751385079	0.9534468	Bacteria.Firmicutes.Clostridia.Clostridiales.Christensenellaceae	EBPL
30636	ENSG00000123191	rs9563084	0.016099037	0.024595231	0.620530923	0.190949034	0.562043048	-0.419651872	0.172060293	-0.352706763	0.227444166	0.182361031	0.345865274	0.26688762	0.056838334	0.025407742	0.872700788	0.945874914	Bacteria.Firmicutes.Clostridia.Clostridiales.Christensenellaceae	ATP7B
30637	ENSG00000123200	rs2274381	0.366790869	0.020448546	0.588101178	0.573482917	0.176561015	-0.43259227	0.14724141	0.14812572	0.19427021	0.182052759	0.270517883	0.261802182	0.324108577	0.022416627	0.865524853	0.9534468	Bacteria.Firmicutes.Clostridia.Clostridiales.Christensenellaceae	ZC3H13
30638	ENSG00000123213	rs252633	0.583573532	0.2678181	0.89763004	0.530121907	-0.150637334	0.256737196	0.047876611	-0.205286989	0.273426001	0.229705619	0.370677332	0.325231857	0.415096662	0.134301305	0.895371394	0.9534468	Bacteria.Firmicutes.Clostridia.Clostridiales.Christensenellaceae	NLN
30639	ENSG00000123358	rs2701133	0.027109788	0.004932809	0.196409734	0.125934435	-0.623791199	0.642864131	0.511800403	-0.514028005	0.275885074	0.220854378	0.392109467	0.331575067	0.074193764	0.008580111	0.767431055	0.930998543	Bacteria.Firmicutes.Clostridia.Clostridiales.Christensenellaceae	NR4A1
30640	ENSG00000123374	rs2069408	0.337415907	0.358637949	0.763856362	0.802642898	-0.191709353	0.188713439	0.088876144	0.085549201	0.198370547	0.204121609	0.294600499	0.34089877	0.311560619	0.164598386	0.882990638	0.962849484	Bacteria.Firmicutes.Clostridia.Clostridiales.Christensenellaceae	CDK2
30641	ENSG00000123384	rs4759044	0.971445098	0.798836438	0.31532443	0.238109813	-0.008288605	0.048818772	-0.392422211	0.381941385	0.230661774	0.190773113	0.387796432	0.320776095	0.546261473	0.291821923	0.817060473	0.94830862	Bacteria.Firmicutes.Clostridia.Clostridiales.Christensenellaceae	LRP1
30642	ENSG00000123395	rs11521	0.910359964	0.328221746	0.809034616	0.566922086	0.020392231	-0.222365559	0.064847292	0.18058316	0.180424071	0.225726117	0.267237676	0.313770077	0.529116859	0.15532802	0.891049601	0.9534468	Bacteria.Firmicutes.Clostridia.Clostridiales.Christensenellaceae	ATG101
30643	ENSG00000123415	rs2233921	0.630207337	0.463927369	0.045503574	0.034290155	0.114610947	-0.149623471	0.687502119	-0.631847331	0.236934526	0.203086736	0.337148896	0.29222634	0.432086094	0.198232903	0.739600147	0.925527071	Bacteria.Firmicutes.Clostridia.Clostridiales.Christensenellaceae	SMUG1
30644	ENSG00000123427	rs923829	0.014215779	0.003955616	0.918348041	0.756798712	-0.430654217	0.685263164	0.025213837	0.090874531	0.170921419	0.229315147	0.244998978	0.292204671	0.05200957	0.007341031	0.895371394	0.962849484	Bacteria.Firmicutes.Clostridia.Clostridiales.Christensenellaceae	EEF1AKMT3
30645	ENSG00000123453	rs2510235	0.998878867	0.407607209	0.826131666	0.569007421	0.000303452	-0.175081988	0.067070851	0.185582294	0.215131028	0.210052748	0.304102872	0.324202537	0.55220299	0.180949445	0.89332201	0.9534468	Bacteria.Firmicutes.Clostridia.Clostridiales.Christensenellaceae	SARDH
30646	ENSG00000123545	rs2387701	0.099028829	0.198421611	0.826749775	0.150548279	-0.251155386	0.413826775	0.050127841	0.675527372	0.150075002	0.318493241	0.228106677	0.464356827	0.153325897	0.109297511	0.89332201	0.930998543	Bacteria.Firmicutes.Clostridia.Clostridiales.Christensenellaceae	NDUFAF4
30647	ENSG00000123552	rs9373169	0.017025978	0.006190236	0.12593753	0.135717492	0.636475682	-0.600269172	-0.545760741	0.459935249	0.259880037	0.212127714	0.352047278	0.304456603	0.05849179	0.009986514	0.751385079	0.930998543	Bacteria.Firmicutes.Clostridia.Clostridiales.Christensenellaceae	USP45
30648	ENSG00000123600	rs34787101	0.044899364	0.000133177	0.481690302	0.026126902	0.359966154	-0.857983094	-0.187991751	0.63530041	0.176015521	0.211198253	0.265655159	0.27908812	0.0972419	0.000699877	0.843196575	0.925527071	Bacteria.Firmicutes.Clostridia.Clostridiales.Christensenellaceae	METTL8
30649	ENSG00000123739	rs13127878	0.063369117	0.16723359	0.025232442	0.121548575	0.650541418	-0.30683165	-1.137224963	0.526674112	0.344403669	0.219672216	0.496451837	0.335716287	0.118528335	0.097412196	0.715276513	0.930998543	Bacteria.Firmicutes.Clostridia.Clostridiales.Christensenellaceae	PLA2G12A
30650	ENSG00000123892	rs4753263	0.073059303	0.079500681	0.043892581	0.133327794	0.491948689	-0.388377613	-0.811821511	0.463373465	0.270007958	0.218004671	0.395028501	0.304824675	0.126598829	0.058407845	0.739600147	0.930998543	Bacteria.Firmicutes.Clostridia.Clostridiales.Christensenellaceae	RAB38
30651	ENSG00000124102	rs2267864	0.29615714	0.46094358	0.89211078	0.317626915	-0.178073657	0.201069	-0.0352933	0.36503349	0.169081618	0.271093835	0.259192902	0.362464367	0.289026359	0.197428821	0.895371394	0.94830862	Bacteria.Firmicutes.Clostridia.Clostridiales.Christensenellaceae	PI3
30652	ENSG00000124116	rs2664539	0.012920453	0.000532253	0.851766141	0.347623395	-0.725562966	0.736698176	0.067297474	-0.25491247	0.283818167	0.202098117	0.358707775	0.26944734	0.049327311	0.001890939	0.894856219	0.952754318	Bacteria.Firmicutes.Clostridia.Clostridiales.Christensenellaceae	WFDC3
30653	ENSG00000124126	rs1885289	0.232381042	0.156786369	0.16818135	0.12455549	0.70515544	-0.450071544	-1.277814179	0.775214127	0.584949135	0.314181215	0.916907431	0.498198091	0.252104837	0.093232123	0.751385079	0.930998543	Bacteria.Firmicutes.Clostridia.Clostridiales.Christensenellaceae	PREX1
30654	ENSG00000124164	rs17544336	0.137025696	0.434700231	0.37160725	0.563947313	0.23375012	-0.220978013	-0.208112271	-0.270527467	0.155258399	0.281128187	0.231315971	0.466459681	0.186788225	0.189588367	0.82800395	0.9534468	Bacteria.Firmicutes.Clostridia.Clostridiales.Christensenellaceae	VAPB
30655	ENSG00000124181	rs6129767	0.030201292	0.002028195	0.185113449	0.215492604	0.332318773	-0.57554294	-0.285033387	0.308795243	0.149965858	0.178976196	0.212810839	0.246878986	0.078170698	0.00468429	0.758363778	0.94830862	Bacteria.Firmicutes.Clostridia.Clostridiales.Christensenellaceae	PLCG1
30656	ENSG00000124198	rs3091866	0.655270996	0.202188642	0.32674253	0.994484134	0.119830202	-0.264429088	0.394410342	-0.002116745	0.267169179	0.205245049	0.39913945	0.305014866	0.441751266	0.110541673	0.818271637	0.979393234	Bacteria.Firmicutes.Clostridia.Clostridiales.Christensenellaceae	ARFGEF2
30657	ENSG00000124207	rs8123784	0.651952415	0.479137662	0.184488956	0.582734637	-0.081360417	-0.185976194	0.355464122	-0.205025705	0.179545536	0.261277133	0.26501338	0.371317976	0.440532785	0.202183336	0.758363778	0.9534468	Bacteria.Firmicutes.Clostridia.Clostridiales.Christensenellaceae	CSE1L
30658	ENSG00000124214	rs6122763	0.177390378	0.180382103	0.855050869	0.930225107	0.300478595	-0.259357942	-0.057437858	0.02448995	0.220353114	0.191530154	0.313174332	0.278606293	0.220056112	0.102231943	0.894856219	0.978578031	Bacteria.Firmicutes.Clostridia.Clostridiales.Christensenellaceae	STAU1
30659	ENSG00000124233	rs4375934	0.849883691	0.977242596	0.553971588	0.278260854	-0.03727025	0.006488226	-0.176964951	0.349426021	0.196135983	0.226575392	0.297466978	0.31958216	0.510393811	0.335128437	0.864394453	0.94830862	Bacteria.Firmicutes.Clostridia.Clostridiales.Christensenellaceae	SEMG1
30660	ENSG00000124275	rs3776457	0.403276358	0.02218173	0.621773978	0.47876506	0.165271572	-0.59945881	0.150333526	0.259203455	0.196452875	0.255813472	0.303271743	0.363844112	0.342466638	0.02371772	0.872700788	0.9534468	Bacteria.Firmicutes.Clostridia.Clostridiales.Christensenellaceae	MTRR
30661	ENSG00000124279	rs2966952	0.110229374	0.078995476	0.367526486	0.300424279	0.659008183	-0.435769718	0.515240642	-0.36566463	0.406976084	0.24418565	0.567796204	0.350305837	0.163118175	0.058241394	0.82800395	0.94830862	Bacteria.Firmicutes.Clostridia.Clostridiales.Christensenellaceae	FASTKD3
30662	ENSG00000124299	rs12975240	0.208397082	0.864207391	0.010782027	0.110274078	0.25529341	-0.035504619	-0.781738176	0.496875693	0.200922225	0.206783741	0.297772604	0.306889096	0.238532661	0.307493513	0.696191162	0.930998543	Bacteria.Firmicutes.Clostridia.Clostridiales.Christensenellaceae	PEPD
30663	ENSG00000124357	rs34550823	0.604928408	0.435756934	0.371439594	0.767494471	-0.087304062	-0.236520438	0.213806065	0.135195232	0.167938222	0.301597792	0.237560796	0.455366028	0.423120705	0.189817607	0.82800395	0.962849484	Bacteria.Firmicutes.Clostridia.Clostridiales.Christensenellaceae	NAGK
30664	ENSG00000124374	rs4852772	0.210622464	0.314380066	0.367520187	0.558673695	-0.595231749	0.278194503	0.688360659	-0.254031203	0.47078404	0.274375054	0.758564769	0.432140342	0.239541234	0.151582303	0.82800395	0.9534468	Bacteria.Firmicutes.Clostridia.Clostridiales.Christensenellaceae	PAIP2B
30665	ENSG00000124380	rs1048165	0.018211241	0.00178588	0.51343945	0.651185333	-0.493328411	0.673115932	0.17728272	0.148773578	0.203645708	0.206604875	0.269797452	0.327538082	0.060329275	0.004290575	0.85456831	0.954244893	Bacteria.Firmicutes.Clostridia.Clostridiales.Christensenellaceae	SNRNP27
30666	ENSG00000124422	rs12103803	0.501702137	0.236672245	0.126264729	0.320681853	0.242449557	-0.261133041	0.759456678	-0.30327991	0.358874747	0.218636011	0.49032456	0.30306721	0.383980262	0.122954355	0.751385079	0.94830862	Bacteria.Firmicutes.Clostridia.Clostridiales.Christensenellaceae	USP22
30667	ENSG00000124523	rs2804921	0.457597094	0.463009125	0.724023324	0.439180281	0.162083935	-0.17522741	0.107812182	-0.272517124	0.216902257	0.237349453	0.304022949	0.350116449	0.366482392	0.198042973	0.880100553	0.952754318	Bacteria.Firmicutes.Clostridia.Clostridiales.Christensenellaceae	SIRT5
30668	ENSG00000124532	rs3827640	0.000946171	1.32736374032437e-05	0.344441328	0.204428935	-0.723928551	0.891032674	0.266255764	-0.33969536	0.208969244	0.189022521	0.279573983	0.264992241	0.009921368	0.000122401	0.820625169	0.945874914	Bacteria.Firmicutes.Clostridia.Clostridiales.Christensenellaceae	MRS2
30669	ENSG00000124562	rs1998702	0.209129599	0.05940007	0.748369155	0.761024556	0.285493405	-0.349378561	-0.101483769	0.08009932	0.225056705	0.182079839	0.315015387	0.2622622	0.238740453	0.047752511	0.882990638	0.962849484	Bacteria.Firmicutes.Clostridia.Clostridiales.Christensenellaceae	SNRPC
30670	ENSG00000124570	rs34930888	0.717418558	0.081046755	0.303919004	0.951042158	-0.100134848	0.475842023	-0.363414298	-0.022703167	0.275481835	0.268502709	0.350696743	0.36834503	0.463647418	0.059025046	0.811989128	0.978578031	Bacteria.Firmicutes.Clostridia.Clostridiales.Christensenellaceae	SERPINB6
30671	ENSG00000124587	rs9986447	8.64074711249831e-05	5.39087552775166e-08	0.334950447	0.682037578	-0.771007823	1.023643348	-0.253809655	0.095197901	0.184088834	0.166514616	0.261282488	0.231326602	0.00198121	1.46972244092585e-06	0.819039558	0.954244893	Bacteria.Firmicutes.Clostridia.Clostridiales.Christensenellaceae	PEX6
30672	ENSG00000124588	rs4149358	0.003077397	0.000150347	0.319414729	0.223887584	0.633488488	-0.970961683	-0.282326686	0.429754202	0.206014559	0.241122069	0.281385261	0.349972145	0.020257743	0.000760612	0.818065619	0.94830862	Bacteria.Firmicutes.Clostridia.Clostridiales.Christensenellaceae	NQO2
30673	ENSG00000124608	rs7451189	0.705605604	0.004317831	0.089080474	0.865235962	0.061221938	0.826589516	-0.396495301	-0.080777782	0.161352528	0.279470776	0.229706025	0.474087452	0.459938817	0.00776982	0.751385079	0.975728969	Bacteria.Firmicutes.Clostridia.Clostridiales.Christensenellaceae	AARS2
30674	ENSG00000124613	rs3734574	0.269287811	0.259475867	0.471085805	0.422719809	-0.440910745	0.258699717	-0.397500914	0.260137252	0.395712384	0.227414234	0.548316598	0.322427957	0.274080097	0.131425665	0.840018622	0.952754318	Bacteria.Firmicutes.Clostridia.Clostridiales.Christensenellaceae	ZNF391
30675	ENSG00000124615	rs2984660	0.000892667	0.001132138	0.540260985	0.640389712	1.06622631	-0.756393601	-0.296102053	0.154218033	0.306137721	0.222028398	0.48094133	0.328577509	0.00958749	0.00314816	0.861611883	0.953814276	Bacteria.Firmicutes.Clostridia.Clostridiales.Christensenellaceae	MOCS1
30676	ENSG00000124701	rs2268190	0.028385571	0.000132812	0.168233399	0.908218002	-0.435378277	0.810959847	-0.388278143	0.031591092	0.194198543	0.199583658	0.278647178	0.272956457	0.075610288	0.000699877	0.751385079	0.978578031	Bacteria.Firmicutes.Clostridia.Clostridiales.Christensenellaceae	APOBEC2
30677	ENSG00000124713	rs7760250	0.351395025	0.053719234	0.524806299	0.947883392	0.254289009	-0.415783608	0.237262314	-0.019574262	0.270914732	0.211620564	0.371067059	0.298306457	0.317786808	0.044823389	0.85591387	0.978578031	Bacteria.Firmicutes.Clostridia.Clostridiales.Christensenellaceae	GNMT
30678	ENSG00000124721	rs9470963	0.577832427	0.523699345	0.25451927	0.612154195	-0.094189231	-0.173092827	0.282332126	-0.196159886	0.16838484	0.269985364	0.245590707	0.385033854	0.413159002	0.215688366	0.791468488	0.9534468	Bacteria.Firmicutes.Clostridia.Clostridiales.Christensenellaceae	DNAH8
30679	ENSG00000124749	rs79328757	0.320350257	0.142188959	0.836102307	0.754735617	0.162827837	-0.351873187	-0.046086156	-0.114523526	0.16260133	0.236837703	0.221873951	0.365045999	0.302704571	0.087197978	0.893667386	0.962849484	Bacteria.Firmicutes.Clostridia.Clostridiales.Christensenellaceae	COL21A1
30680	ENSG00000124786	rs4960410	0.035351205	0.186657098	0.225784491	0.958492785	-0.359315524	0.506021485	0.314797966	0.02395919	0.167189535	0.379150227	0.257420135	0.458582765	0.084970038	0.104830978	0.785149116	0.978578031	Bacteria.Firmicutes.Clostridia.Clostridiales.Christensenellaceae	SLC35B3
30681	ENSG00000124795	rs214570	0.060150593	0.064045797	0.195397976	0.20176454	-0.682437365	0.488376949	0.68839843	-0.459483513	0.356730382	0.259230452	0.526200279	0.356303347	0.114931199	0.050515815	0.767431055	0.945874914	Bacteria.Firmicutes.Clostridia.Clostridiales.Christensenellaceae	DEK
30682	ENSG00000124802	rs2027125	0.97837188	0.355436606	0.603668023	0.564146501	0.006319217	-0.229040832	0.168248311	0.203280877	0.232198717	0.246086975	0.322514022	0.350688738	0.54789189	0.163820205	0.86795987	0.9534468	Bacteria.Firmicutes.Clostridia.Clostridiales.Christensenellaceae	EEF1E1
30683	ENSG00000124839	rs7597767	0.290376473	0.963750106	0.158751271	0.994901019	0.213073841	0.011132348	-0.447128253	0.002356949	0.199885489	0.244003942	0.313628899	0.367395245	0.286398154	0.331544399	0.751385079	0.979393234	Bacteria.Firmicutes.Clostridia.Clostridiales.Christensenellaceae	RAB17
30684	ENSG00000124882	rs7660209	0.517620737	0.580385933	0.805343481	0.748755915	0.334677053	-0.163673959	0.188251853	-0.135290365	0.514441034	0.294585072	0.76078132	0.420623936	0.390267843	0.231951823	0.888763747	0.962849484	Bacteria.Firmicutes.Clostridia.Clostridiales.Christensenellaceae	EREG
30685	ENSG00000124942	rs79021925	0.350859948	0.481544678	0.632052754	0.37836121	0.148724806	-0.202685666	-0.110383174	-0.408441323	0.158271513	0.286323939	0.229433575	0.460486742	0.317786808	0.202994126	0.874366917	0.952754318	Bacteria.Firmicutes.Clostridia.Clostridiales.Christensenellaceae	AHNAK
30686	ENSG00000125046	rs2077037	0.280997687	0.004289359	0.73166405	0.037167158	-0.247931177	0.638729725	0.117109931	-0.694601781	0.228061906	0.21578608	0.340049392	0.326469555	0.280400453	0.007751162	0.880100553	0.925527071	Bacteria.Firmicutes.Clostridia.Clostridiales.Christensenellaceae	SSUH2
30687	ENSG00000125084	rs10875901	0.376618535	0.305599933	0.828707548	0.602335891	-0.30776863	0.272106187	0.099931252	-0.182099705	0.345712956	0.263505691	0.460019671	0.347782495	0.329001691	0.148089012	0.89332201	0.9534468	Bacteria.Firmicutes.Clostridia.Clostridiales.Christensenellaceae	WNT1
30688	ENSG00000125124	rs2303284	0.025834918	0.001158329	0.332684085	0.560058232	0.32860189	-0.848216817	-0.200862422	0.189079717	0.144061509	0.249521854	0.205802156	0.32278807	0.071923762	0.003185671	0.819039558	0.9534468	Bacteria.Firmicutes.Clostridia.Clostridiales.Christensenellaceae	BBS2
30689	ENSG00000125166	rs1646256	0.52274462	0.578716946	0.523440023	0.407079265	0.18784436	-0.104341827	0.285431662	-0.23719172	0.292319746	0.186970622	0.44492953	0.284246394	0.392179106	0.231432314	0.855673862	0.952754318	Bacteria.Firmicutes.Clostridia.Clostridiales.Christensenellaceae	GOT2
30690	ENSG00000125247	rs56900311	0.002601717	0.001258546	0.383759479	0.397277054	0.580315436	-0.750247449	-0.252688255	0.254209277	0.185278769	0.222457817	0.288154172	0.298326179	0.018307595	0.00337976	0.82800395	0.952754318	Bacteria.Firmicutes.Clostridia.Clostridiales.Christensenellaceae	TMTC4
30691	ENSG00000125375	rs7157177	0.025108298	0.00825824	0.838084393	0.952129149	0.4956737	-0.535341586	-0.085620976	-0.019560503	0.216193253	0.196474199	0.417327481	0.324572544	0.071261944	0.012042674	0.893667386	0.978578031	Bacteria.Firmicutes.Clostridia.Clostridiales.Christensenellaceae	DMAC2L
30692	ENSG00000125388	rs2960298	0.207615683	0.002810586	0.054565049	0.266040584	0.234534094	-0.661279841	0.527823934	-0.344852468	0.184263317	0.212909787	0.269619095	0.307387879	0.238419628	0.005768854	0.739600147	0.94830862	Bacteria.Firmicutes.Clostridia.Clostridiales.Christensenellaceae	GRK4
30693	ENSG00000125414	rs4791995	0.024027405	0.008580125	0.681410812	0.901755011	-0.402856727	0.517667366	0.103868566	0.036351085	0.174337624	0.190977298	0.251869935	0.2933251	0.069506564	0.012396747	0.877633427	0.978242188	Bacteria.Firmicutes.Clostridia.Clostridiales.Christensenellaceae	MYH2
30694	ENSG00000125445	rs4788878	4.11574400120227e-06	2.73568667328858e-06	0.079643299	0.081848173	-1.370519085	0.861865656	0.826360057	-0.490559884	0.272468949	0.167728237	0.464078822	0.277553857	0.000167976	3.39686927450701e-05	0.751385079	0.930998543	Bacteria.Firmicutes.Clostridia.Clostridiales.Christensenellaceae	MRPS7
30695	ENSG00000125449	rs11652717	0.223288337	0.09546983	0.795326541	0.962633096	0.256057208	-0.373865002	-0.073574793	-0.014640664	0.208248472	0.220984098	0.282472035	0.311301258	0.247141655	0.06622189	0.886409029	0.978578031	Bacteria.Firmicutes.Clostridia.Clostridiales.Christensenellaceae	ARMC7
30696	ENSG00000125450	rs8076568	0.278803261	0.230233142	0.513937768	0.577220533	0.395487138	-0.264447965	0.40460438	-0.200955584	0.362121413	0.218349314	0.616478237	0.358675615	0.279138241	0.120507723	0.85456831	0.9534468	Bacteria.Firmicutes.Clostridia.Clostridiales.Christensenellaceae	NUP85
30697	ENSG00000125458	rs11652099	0.353480114	0.38793222	0.850232669	0.108966826	0.192552276	-0.18995313	0.052515926	-0.518116574	0.20603782	0.218536109	0.277018772	0.318808542	0.318327647	0.174250604	0.894856219	0.930998543	Bacteria.Firmicutes.Clostridia.Clostridiales.Christensenellaceae	NT5C
30698	ENSG00000125485	rs578258135	0.279337436	0.037264294	0.763181211	0.143829043	0.291455513	-0.539851492	-0.119673259	0.529658459	0.267165924	0.253869764	0.395518216	0.357990861	0.279426927	0.034438713	0.882990638	0.930998543	Bacteria.Firmicutes.Clostridia.Clostridiales.Christensenellaceae	DDX31
30699	ENSG00000125508	rs10854170	0.414088188	0.283879981	0.570901103	0.100364127	-0.141622069	0.263201318	-0.144151549	0.612300496	0.172291914	0.243575612	0.253067616	0.367348682	0.347884121	0.14010833	0.865524853	0.930998543	Bacteria.Firmicutes.Clostridia.Clostridiales.Christensenellaceae	SRMS
30700	ENSG00000125534	rs72629024	0.286897974	0.006604821	0.981121428	0.684147234	0.164628982	-0.666567612	0.005162664	0.14253825	0.153319333	0.237521242	0.217336662	0.348811495	0.284411602	0.010448659	0.903212045	0.954244893	Bacteria.Firmicutes.Clostridia.Clostridiales.Christensenellaceae	PPDPF
30701	ENSG00000125551	rs200585879	0.018157059	0.000778405	0.823789138	0.787996324	-0.586732502	0.996908019	-0.070427289	-0.104200256	0.242084651	0.28270978	0.315005074	0.385890836	0.060247587	0.002462927	0.89332201	0.962849484	Bacteria.Firmicutes.Clostridia.Clostridiales.Christensenellaceae	PLGLB2
30702	ENSG00000125618	rs7589901	0.017324553	0.12047026	0.33492538	0.289485797	0.467216909	-0.335376687	-0.284013555	-0.318649211	0.191305761	0.213147527	0.292360398	0.298369918	0.058847192	0.078484332	0.819039558	0.94830862	Bacteria.Firmicutes.Clostridia.Clostridiales.Christensenellaceae	PAX8
30703	ENSG00000125629	rs2161829	0.209181971	0.071437985	0.954737554	0.768215625	-0.392239887	0.384934125	-0.024357381	-0.088626468	0.309241796	0.210044324	0.427487859	0.299469527	0.238740453	0.054495575	0.898770763	0.962849484	Bacteria.Firmicutes.Clostridia.Clostridiales.Christensenellaceae	INSIG2
30704	ENSG00000125630	rs62158644	0.15546735	0.307409169	0.262110752	0.47209918	-0.247293051	0.306602985	0.272102589	0.410350988	0.172069934	0.298033855	0.240534876	0.567342844	0.202978247	0.148793259	0.791468488	0.9534468	Bacteria.Firmicutes.Clostridia.Clostridiales.Christensenellaceae	POLR1B
30705	ENSG00000125703	rs7531329	0.038709531	0.102985868	0.093374647	0.253071834	-0.64718678	0.380340217	0.838693503	-0.40435011	0.306718732	0.229976684	0.49252449	0.350648375	0.089662591	0.070114613	0.751385079	0.94830862	Bacteria.Firmicutes.Clostridia.Clostridiales.Christensenellaceae	ATG4C
30706	ENSG00000125731	rs12609729	0.17398722	0.146154963	0.180496426	0.442518701	0.232777337	-0.399131919	-0.329994818	0.302050294	0.169346317	0.271360435	0.243758767	0.390917925	0.217212873	0.088719095	0.758137935	0.952754318	Bacteria.Firmicutes.Clostridia.Clostridiales.Christensenellaceae	SH2D3A
30707	ENSG00000125746	rs10422253	0.103691066	0.135016178	0.950715287	0.701883707	-0.810104337	0.434790123	-0.046462142	0.168865662	0.490861396	0.287286569	0.74881388	0.43921453	0.157549058	0.084535419	0.89861507	0.954244893	Bacteria.Firmicutes.Clostridia.Clostridiales.Christensenellaceae	EML2
30708	ENSG00000125755	rs113577760	0.66424539	0.284566831	0.574819528	0.794447406	0.062221417	-0.377145261	0.122125675	-0.119835251	0.142693353	0.349525876	0.216605543	0.458063898	0.445446833	0.140336865	0.865524853	0.962849484	Bacteria.Firmicutes.Clostridia.Clostridiales.Christensenellaceae	SYMPK
30709	ENSG00000125818	rs6040122	0.058084154	0.00800328	0.410852785	0.803033054	0.304430311	-0.817453259	-0.196945076	0.110611334	0.157808017	0.298745242	0.237934284	0.441658937	0.11245696	0.011850004	0.828550626	0.962849484	Bacteria.Firmicutes.Clostridia.Clostridiales.Christensenellaceae	PSMF1
30710	ENSG00000125821	rs3827973	0.916758887	0.120627929	0.364515154	0.466249907	0.019238839	-0.35319335	0.235508876	-0.292214663	0.183359008	0.224568005	0.257895659	0.398706179	0.531624687	0.078546247	0.82800395	0.9534468	Bacteria.Firmicutes.Clostridia.Clostridiales.Christensenellaceae	DTD1
30711	ENSG00000125827	rs2205783	0.001686691	0.002233738	0.003589014	0.004341719	-0.812560695	0.705226431	1.061838588	-0.894918606	0.247970034	0.221526295	0.351362894	0.302770865	0.01428196	0.00499818	0.545693943	0.650165404	Bacteria.Firmicutes.Clostridia.Clostridiales.Christensenellaceae	TMX4
30712	ENSG00000125834	rs6137224	0.010759572	0.003136728	0.117008983	0.389332931	0.436919459	-1.0008701	-0.377345286	0.429815229	0.166377534	0.326183191	0.237536837	0.495961932	0.044900937	0.006284004	0.751385079	0.952754318	Bacteria.Firmicutes.Clostridia.Clostridiales.Christensenellaceae	STK35
30713	ENSG00000125851	rs6044845	0.922437796	0.990455702	0.994334389	0.62024254	-0.017232386	0.004017152	-0.001818981	0.221498724	0.176304492	0.334528757	0.25518045	0.444875588	0.533372326	0.337968203	0.904309359	0.953814276	Bacteria.Firmicutes.Clostridia.Clostridiales.Christensenellaceae	PCSK2
30714	ENSG00000125863	rs6108574	0.027391131	0.006320405	0.090395507	0.027234751	-0.662598843	0.644266633	0.769068126	-0.752846187	0.29360516	0.228280903	0.447423498	0.333243713	0.074527746	0.010123182	0.751385079	0.925527071	Bacteria.Firmicutes.Clostridia.Clostridiales.Christensenellaceae	MKKS
30715	ENSG00000125864	rs11905530	0.94851329	0.678812529	0.357383022	0.657707111	-0.016552819	-0.097510418	0.334800572	-0.149410407	0.255351172	0.234424972	0.361186185	0.335658198	0.541062824	0.26009841	0.82800395	0.954244893	Bacteria.Firmicutes.Clostridia.Clostridiales.Christensenellaceae	BFSP1
30716	ENSG00000125869	rs2272949	0.470796319	0.241741842	0.237700374	0.031090371	-0.113835619	0.370783065	-0.26970952	1.005554655	0.156923097	0.313846194	0.226317709	0.456292864	0.371568048	0.124812524	0.785149116	0.925527071	Bacteria.Firmicutes.Clostridia.Clostridiales.Christensenellaceae	LAMP5
30717	ENSG00000125871	rs62209764	0.28853575	4.34833060107071e-05	0.432369801	0.9785318	0.147484402	-1.204027764	0.163592726	0.010911372	0.137824105	0.274625957	0.207065559	0.403924212	0.28554874	0.000304652	0.836718738	0.978725834	Bacteria.Firmicutes.Clostridia.Clostridiales.Christensenellaceae	MGME1
30718	ENSG00000125875	rs8121061	0.240250776	0.141609496	0.340871062	0.317492742	-0.254582851	0.282448496	0.289449623	-0.273130621	0.214800354	0.189828689	0.30167252	0.271132549	0.256436313	0.086935521	0.819039558	0.94830862	Bacteria.Firmicutes.Clostridia.Clostridiales.Christensenellaceae	TBC1D20
30719	ENSG00000125877	rs11699145	0.38701152	0.000159562	0.406210584	0.450508937	0.118882088	-0.990083111	0.160882209	0.350179806	0.136504161	0.246945319	0.192439925	0.461280646	0.334217702	0.000794077	0.828550626	0.952754318	Bacteria.Firmicutes.Clostridia.Clostridiales.Christensenellaceae	ITPA
30720	ENSG00000125895	rs13036311	0.256324672	0.750116945	0.015833019	0.222572249	0.193955748	0.084797415	-0.605358794	0.525271078	0.169363797	0.265126151	0.244327524	0.426528878	0.264864604	0.279894469	0.706557769	0.94830862	Bacteria.Firmicutes.Clostridia.Clostridiales.Christensenellaceae	TMEM74B
30721	ENSG00000125945	rs10917373	0.197241613	0.089721704	0.932615564	0.725444372	0.454116483	-0.38624202	0.04251134	0.113187254	0.348571047	0.224224433	0.500824655	0.320904157	0.232533105	0.063178229	0.898165255	0.957268205	Bacteria.Firmicutes.Clostridia.Clostridiales.Christensenellaceae	ZNF436
30722	ENSG00000125991	rs224421	0.060807691	0.036949113	0.575890593	0.542120393	-0.778572585	0.546831042	0.348332262	-0.236794423	0.408053106	0.256709815	0.619550567	0.386388581	0.11586128	0.034223089	0.865524853	0.9534468	Bacteria.Firmicutes.Clostridia.Clostridiales.Christensenellaceae	ERGIC3
30723	ENSG00000126001	rs6060445	0.068666232	0.059120158	0.150289034	0.265555061	-0.333564311	0.407274333	0.376268359	-0.341208728	0.180175857	0.212012206	0.258479549	0.303828278	0.12384349	0.04771099	0.751385079	0.94830862	Bacteria.Firmicutes.Clostridia.Clostridiales.Christensenellaceae	CEP250
30724	ENSG00000126062	rs2233474	0.468006134	0.825809975	0.109295328	0.077224158	0.130412212	-0.065689765	-0.432962128	0.750262643	0.1786441	0.297281752	0.266663268	0.417859695	0.370169913	0.298678617	0.751385079	0.930998543	Bacteria.Firmicutes.Clostridia.Clostridiales.Christensenellaceae	TMEM115
30725	ENSG00000126214	rs861530	0.678591315	0.448929087	0.499514087	0.170583218	0.085001684	-0.102459732	-0.181711265	0.261867873	0.204203531	0.134495211	0.267594447	0.18898254	0.451065073	0.193938737	0.851598062	0.930998543	Bacteria.Firmicutes.Clostridia.Clostridiales.Christensenellaceae	KLC1
30726	ENSG00000126246	rs12459634	0.022115956	0.016187078	0.184655847	0.31803348	-0.367749867	0.821520549	0.322352495	-0.425953105	0.156853236	0.33273596	0.240419905	0.423313461	0.066271666	0.019079223	0.758363778	0.94830862	Bacteria.Firmicutes.Clostridia.Clostridiales.Christensenellaceae	IGFLR1
30727	ENSG00000126247	rs1003470	0.595297643	0.132570576	0.214853647	0.470925289	-0.117719837	0.28221344	-0.376884438	0.195591741	0.220529857	0.18528214	0.300891287	0.269703123	0.419754261	0.083630485	0.779486314	0.9534468	Bacteria.Firmicutes.Clostridia.Clostridiales.Christensenellaceae	CAPNS1
30728	ENSG00000126267	rs4806187	0.834422424	0.875916399	0.717382088	0.985934282	0.048704984	-0.029430156	-0.127947807	-0.004785591	0.232067674	0.187734884	0.351950797	0.270408562	0.506173329	0.310132981	0.880100553	0.978867627	Bacteria.Firmicutes.Clostridia.Clostridiales.Christensenellaceae	COX6B1
30729	ENSG00000126432	rs12806363	0.213753806	0.174427961	0.720583294	0.871767531	0.277173436	-0.291226788	-0.106097943	-0.051939752	0.220748747	0.212088535	0.295343694	0.320512682	0.241660644	0.100114853	0.880100553	0.975728969	Bacteria.Firmicutes.Clostridia.Clostridiales.Christensenellaceae	PRDX5
30730	ENSG00000126460	rs56873913	0.055677999	0.073788963	0.847723899	0.146095137	0.322861148	-0.354323967	-0.047954909	-0.467854791	0.165699706	0.194978316	0.248740612	0.318035549	0.10956558	0.055612439	0.894856219	0.930998543	Bacteria.Firmicutes.Clostridia.Clostridiales.Christensenellaceae	PRRG2
30731	ENSG00000126467	rs1273634	0.046091393	0.043084104	0.87677693	0.781073801	-0.381703223	0.464758577	-0.043033375	0.087950568	0.187710036	0.225252043	0.276442788	0.315151046	0.098695241	0.038131252	0.895371394	0.962849484	Bacteria.Firmicutes.Clostridia.Clostridiales.Christensenellaceae	TSKS
30732	ENSG00000126522	rs697970	0.31199603	0.130341443	0.658281675	0.364366004	-0.261860325	0.302472744	0.189407974	-0.288238524	0.256985883	0.197418786	0.426280082	0.315538868	0.297451209	0.082556484	0.877633427	0.952754318	Bacteria.Firmicutes.Clostridia.Clostridiales.Christensenellaceae	ASL
30733	ENSG00000126562	rs61755606	0.465695509	0.350503977	0.930843178	0.673085771	0.132844257	-0.456795262	0.02481798	0.257458968	0.181030439	0.485755642	0.284867976	0.607451512	0.369919499	0.162322283	0.897945263	0.954244893	Bacteria.Firmicutes.Clostridia.Clostridiales.Christensenellaceae	WNK4
30734	ENSG00000126602	rs9972684	0.17020366	0.170162892	0.489642256	0.604125941	-0.365276485	0.279807991	0.27978173	-0.161006945	0.263372154	0.20172801	0.402665887	0.309024762	0.214279681	0.098614654	0.845989311	0.9534468	Bacteria.Firmicutes.Clostridia.Clostridiales.Christensenellaceae	TRAP1
30735	ENSG00000126653	rs1128156	0.882202246	0.258140197	0.42695798	0.993987321	0.033867912	-0.227304496	0.278132195	-0.002198856	0.227665542	0.199250594	0.347916976	0.290666014	0.520309001	0.131088496	0.834330399	0.979393234	Bacteria.Firmicutes.Clostridia.Clostridiales.Christensenellaceae	NSRP1
30736	ENSG00000126777	rs58589065	0.032121316	0.364484754	0.009084297	0.552532428	-0.351095881	0.324536403	0.649351807	-0.304872272	0.160320455	0.355363213	0.24144397	0.510610846	0.080724725	0.166582399	0.687053559	0.9534468	Bacteria.Firmicutes.Clostridia.Clostridiales.Christensenellaceae	KTN1
30737	ENSG00000126790	rs1253100	0.040466676	0.001255983	0.913636412	0.560227484	0.374365844	-0.497798389	-0.026866276	0.123422629	0.179059869	0.147574588	0.246760756	0.210792515	0.091550405	0.00337976	0.895371394	0.9534468	Bacteria.Firmicutes.Clostridia.Clostridiales.Christensenellaceae	L3HYPDH
30738	ENSG00000126821	rs10140520	0.096700875	0.543728609	0.375793615	0.310070955	-0.301779794	0.180995585	0.231946481	0.498186958	0.179051968	0.296522112	0.260090177	0.48695662	0.151677927	0.22182586	0.82800395	0.94830862	Bacteria.Firmicutes.Clostridia.Clostridiales.Christensenellaceae	SGPP1
30739	ENSG00000126860	rs2905798	0.011131761	0.012862685	0.229858823	0.290746278	-0.488946456	0.552382213	0.361252905	-0.329487311	0.187104845	0.215929906	0.29803701	0.30933256	0.045662242	0.016393451	0.785149116	0.94830862	Bacteria.Firmicutes.Clostridia.Clostridiales.Christensenellaceae	EVI2A
30740	ENSG00000126870	rs2428782	0.519401443	0.31559742	0.468122483	0.748822387	-0.380128047	0.329986664	-0.538112125	0.135678867	0.586806164	0.326282305	0.737322044	0.421947429	0.390969531	0.151913716	0.840018622	0.962849484	Bacteria.Firmicutes.Clostridia.Clostridiales.Christensenellaceae	DYNC2I1
30741	ENSG00000126878	rs11792202	0.109346417	0.022183859	0.405173298	0.598486393	-0.278232251	0.56797381	0.197776957	-0.255223534	0.171389651	0.242381568	0.236046884	0.48230423	0.162429024	0.02371772	0.828550626	0.9534468	Bacteria.Firmicutes.Clostridia.Clostridiales.Christensenellaceae	AIF1L
30742	ENSG00000127022	rs6639	0.199479099	0.255595289	0.897684919	0.558995805	-0.286444007	0.318048631	-0.044045491	0.220308439	0.220982062	0.277292748	0.341199421	0.375081487	0.233672182	0.130249206	0.895371394	0.9534468	Bacteria.Firmicutes.Clostridia.Clostridiales.Christensenellaceae	CANX
30743	ENSG00000127241	rs75502847	0.610182533	0.691056772	0.764279712	0.51647405	-0.09004441	0.133156892	-0.07751134	0.287790147	0.175767488	0.333562012	0.257405124	0.441157231	0.425263371	0.263903063	0.882990638	0.9534468	Bacteria.Firmicutes.Clostridia.Clostridiales.Christensenellaceae	MASP1
30744	ENSG00000127249	rs9869967	0.347342341	0.014604577	0.323640443	0.754216795	0.180256364	-0.589616739	0.289278195	0.115715186	0.190422615	0.23498761	0.29086171	0.368039383	0.316289772	0.017799486	0.818065619	0.962849484	Bacteria.Firmicutes.Clostridia.Clostridiales.Christensenellaceae	ATP13A4
30745	ENSG00000127311	rs7969887	0.476461152	0.826067471	0.460445756	0.925075155	-0.298374316	0.056001087	0.394673308	-0.031829783	0.416634079	0.253816689	0.531530343	0.337149832	0.37353934	0.298678617	0.837915793	0.978578031	Bacteria.Firmicutes.Clostridia.Clostridiales.Christensenellaceae	HELB
30746	ENSG00000127328	rs1466711	0.813358492	0.774683323	0.358342904	0.68907296	0.109155248	0.079433025	-0.595599657	0.161432807	0.460460868	0.276338216	0.643831535	0.401669791	0.498254191	0.285481581	0.82800395	0.954244893	Bacteria.Firmicutes.Clostridia.Clostridiales.Christensenellaceae	RAB3IP
30747	ENSG00000127337	rs899224	0.009665979	0.002352799	0.57754647	0.455616346	0.700173495	-0.661697806	-0.209228133	0.222464119	0.262599236	0.208997777	0.373761536	0.296391129	0.041823923	0.005149489	0.865524853	0.952754318	Bacteria.Firmicutes.Clostridia.Clostridiales.Christensenellaceae	YEATS4
30748	ENSG00000127364	rs2190243	0.027522857	0.012552394	0.184754314	0.218753176	-0.493453366	0.454595565	0.41931295	-0.327824887	0.218848168	0.177056885	0.312806941	0.263980438	0.074786438	0.01614566	0.758363778	0.94830862	Bacteria.Firmicutes.Clostridia.Clostridiales.Christensenellaceae	TAS2R4
30749	ENSG00000127366	rs2190243	0.048628349	0.00518775	0.544353715	0.92764815	0.356767543	-0.415512949	0.154647774	-0.019520657	0.177531478	0.143630038	0.253751627	0.214143156	0.101465862	0.008821308	0.863818286	0.978578031	Bacteria.Firmicutes.Clostridia.Clostridiales.Christensenellaceae	TAS2R5
30750	ENSG00000127399	rs11767726	0.006065235	0.000736493	0.416530625	0.850627704	-0.519130883	0.655029914	0.203963755	0.051920207	0.182979811	0.184842326	0.249443857	0.274609546	0.03094261	0.002380614	0.832014082	0.975728969	Bacteria.Firmicutes.Clostridia.Clostridiales.Christensenellaceae	LRRC61
30751	ENSG00000127415	rs113289555	0.092877173	0.000893574	0.83258843	0.097992546	-0.28982416	0.984818241	0.05197275	-0.597344446	0.16993556	0.282789866	0.244883908	0.355816187	0.148534587	0.002668179	0.893667386	0.930998543	Bacteria.Firmicutes.Clostridia.Clostridiales.Christensenellaceae	IDUA
30752	ENSG00000127463	rs55717136	0.29568623	0.032528776	0.696751959	0.1079098	0.256839645	-0.524755479	-0.137101021	0.593264197	0.243630544	0.240204295	0.350247402	0.36393557	0.288739467	0.031332178	0.880100553	0.930998543	Bacteria.Firmicutes.Clostridia.Clostridiales.Christensenellaceae	EMC1
30753	ENSG00000127507	rs12976472	0.960201888	0.574071802	0.129540659	0.201449022	0.013058352	-0.13161271	0.576978645	-0.396830674	0.260682136	0.232975242	0.375785351	0.307501625	0.543533811	0.230014773	0.751385079	0.945874914	Bacteria.Firmicutes.Clostridia.Clostridiales.Christensenellaceae	ADGRE2
30754	ENSG00000127526	rs11670231	0.033834546	0.012224809	0.463378404	0.610474836	0.931432994	-1.12377489	0.464235996	-0.335999287	0.429649587	0.435973987	0.629339648	0.656411766	0.082787274	0.015944363	0.838822881	0.9534468	Bacteria.Firmicutes.Clostridia.Clostridiales.Christensenellaceae	SLC35E1
30755	ENSG00000127527	rs7252649	0.131896554	0.051329804	0.688423802	0.330697211	0.522713507	-0.410124905	-0.211400599	0.304385387	0.34257012	0.206577555	0.524839586	0.310582788	0.182292728	0.043319621	0.880100553	0.94830862	Bacteria.Firmicutes.Clostridia.Clostridiales.Christensenellaceae	EPS15L1
30756	ENSG00000127578	rs35915772	0.028937727	1.65562974285684e-05	0.733853216	0.441481833	-0.422908112	1.057126799	-0.092152099	-0.263598866	0.189315683	0.22717882	0.269870885	0.340375931	0.076393111	0.000142215	0.880100553	0.952754318	Bacteria.Firmicutes.Clostridia.Clostridiales.Christensenellaceae	WFIKKN1
30757	ENSG00000127580	rs7204439	0.210580929	0.087709232	0.388223556	0.290204087	-0.362752876	0.449965185	0.330360569	-0.389982336	0.286884105	0.259537636	0.380305974	0.365712257	0.239541234	0.062039805	0.82800395	0.94830862	Bacteria.Firmicutes.Clostridia.Clostridiales.Christensenellaceae	WDR24
30758	ENSG00000127616	rs56167249	0.577331649	0.846555159	0.157543137	0.367346677	-0.088778346	-0.052896805	0.32164419	-0.436343174	0.158502412	0.272257669	0.224946224	0.480669464	0.413064893	0.303160749	0.751385079	0.952754318	Bacteria.Firmicutes.Clostridia.Clostridiales.Christensenellaceae	SMARCA4
30759	ENSG00000127666	rs4807000	0.466481464	0.47260297	0.421392653	0.396776754	0.264776837	-0.178924003	-0.375319791	0.278545442	0.361457699	0.247659319	0.463856315	0.326537624	0.370161497	0.200570197	0.833563852	0.952754318	Bacteria.Firmicutes.Clostridia.Clostridiales.Christensenellaceae	TICAM1
30760	ENSG00000127720	rs79897492	0.069855431	0.022028012	0.79163356	0.852379697	-0.270774509	0.844232392	0.058120175	-0.084768656	0.146902196	0.359835422	0.219090218	0.453732783	0.124938709	0.023651916	0.885586825	0.975728969	Bacteria.Firmicutes.Clostridia.Clostridiales.Christensenellaceae	METTL25
30761	ENSG00000127838	rs1870124	0.00963599	0.002365502	0.437657095	0.260499164	0.892270968	-0.806490657	-0.373950837	0.405223759	0.334499505	0.254876527	0.478830599	0.356991865	0.041823923	0.005153891	0.837505699	0.94830862	Bacteria.Firmicutes.Clostridia.Clostridiales.Christensenellaceae	PNKD
30762	ENSG00000127914	rs4512319	0.537939442	0.261759607	0.850417725	0.876593505	-0.151516209	0.23990767	-0.064083426	0.0488006	0.244691007	0.211917456	0.338460052	0.313021159	0.398085926	0.132315194	0.894856219	0.975728969	Bacteria.Firmicutes.Clostridia.Clostridiales.Christensenellaceae	AKAP9
30763	ENSG00000127920	rs180230	0.415382004	0.33247011	0.672747836	0.509441053	-0.223093079	0.192499109	0.171477353	-0.185004817	0.272163851	0.197145259	0.40414143	0.278887315	0.348172033	0.156454928	0.877633427	0.9534468	Bacteria.Firmicutes.Clostridia.Clostridiales.Christensenellaceae	GNG11
30764	ENSG00000127946	rs2079206	0.306538	0.557943831	0.073430746	0.194534041	-0.191958738	0.141396706	0.598499482	-0.407737435	0.186255289	0.240087413	0.328924398	0.311057361	0.294961645	0.225497929	0.751385079	0.945874914	Bacteria.Firmicutes.Clostridia.Clostridiales.Christensenellaceae	HIP1
30765	ENSG00000127947	rs2302474	0.051492772	0.018695082	0.077409866	0.052480836	-0.344839733	0.697692744	0.439844235	-0.983555622	0.173818884	0.289252107	0.24512921	0.497921724	0.105395092	0.021198547	0.751385079	0.925527071	Bacteria.Firmicutes.Clostridia.Clostridiales.Christensenellaceae	PTPN12
30766	ENSG00000127952	rs28634426	0.367750051	0.019094601	0.836396537	0.034657199	0.192944547	-0.577958105	-0.062174629	0.705186333	0.212725149	0.240452293	0.299875406	0.326832766	0.32444896	0.021513176	0.893667386	0.925527071	Bacteria.Firmicutes.Clostridia.Clostridiales.Christensenellaceae	STYXL1
30767	ENSG00000128039	rs36110240	0.010351526	8.67859913825928e-05	0.427266403	0.70821189	-0.491226072	0.973889792	0.213388599	-0.138801162	0.186025784	0.232599789	0.267107908	0.369245697	0.043734736	0.000520759	0.834330399	0.954244893	Bacteria.Firmicutes.Clostridia.Clostridiales.Christensenellaceae	SRD5A3
30768	ENSG00000128203	rs3788400	0.208397478	0.63999688	0.122523726	0.556032313	-0.329739836	0.106364556	0.565016735	-0.183021061	0.259513633	0.226354168	0.361116585	0.309257716	0.238532661	0.248952606	0.751385079	0.9534468	Bacteria.Firmicutes.Clostridia.Clostridiales.Christensenellaceae	ASPHD2
30769	ENSG00000128245	rs2853887	0.106107692	0.023701937	0.791513319	0.953136799	0.360249312	-0.523988457	-0.082675355	-0.022517124	0.219838461	0.22621191	0.311469514	0.381676124	0.159548274	0.024811949	0.885586825	0.978578031	Bacteria.Firmicutes.Clostridia.Clostridiales.Christensenellaceae	YWHAH
30770	ENSG00000128272	rs4894	0.02470158	0.016415531	0.945747203	0.258824192	-0.522088641	0.551723662	-0.022652113	0.401601783	0.227049945	0.223960686	0.331599211	0.352547213	0.070473933	0.019239998	0.89861507	0.94830862	Bacteria.Firmicutes.Clostridia.Clostridiales.Christensenellaceae	ATF4
30771	ENSG00000128274	rs9607929	0.987571437	0.303177202	0.852413773	0.224413262	-0.003185783	-0.231645032	-0.057758942	0.423583283	0.203726262	0.223193214	0.309232793	0.345342943	0.548976071	0.147304096	0.894856219	0.94830862	Bacteria.Firmicutes.Clostridia.Clostridiales.Christensenellaceae	A4GALT
30772	ENSG00000128294	rs2283824	0.260091205	0.27454262	0.852101491	0.951319438	-0.344091868	0.2832009	0.074284312	0.022250358	0.302874324	0.256997386	0.396857436	0.363057329	0.267923291	0.137009644	0.894856219	0.978578031	Bacteria.Firmicutes.Clostridia.Clostridiales.Christensenellaceae	TPST2
30773	ENSG00000128309	rs62230792	0.012985817	0.001056132	0.32327071	0.730299559	0.451332469	-0.801537661	-0.259340595	0.136609912	0.176681404	0.233746292	0.260559547	0.39458149	0.049439464	0.002976406	0.818065619	0.957268205	Bacteria.Firmicutes.Clostridia.Clostridiales.Christensenellaceae	MPST
30774	ENSG00000128383	rs2010268	0.207018125	0.322392112	0.741222587	0.619558813	-0.261251826	0.339528943	0.099610673	0.247437348	0.20498117	0.340501274	0.30035125	0.496000874	0.238001279	0.153965543	0.880193383	0.953814276	Bacteria.Firmicutes.Clostridia.Clostridiales.Christensenellaceae	APOBEC3A
30775	ENSG00000128487	rs7224557	0.075501724	0.009275815	0.036465356	0.017839624	-0.305912046	0.839749466	0.531607108	-0.992808042	0.169358757	0.313141939	0.248899867	0.408451805	0.129507438	0.013129622	0.739600147	0.859776172	Bacteria.Firmicutes.Clostridia.Clostridiales.Christensenellaceae	SPECC1
30776	ENSG00000128602	rs73461198	0.464762644	0.473302853	0.260531426	0.325714271	0.420228928	-0.434073622	-0.783031177	0.728707285	0.571456561	0.601781636	0.689877774	0.735867268	0.36964337	0.200734329	0.791468488	0.94830862	Bacteria.Firmicutes.Clostridia.Clostridiales.Christensenellaceae	SMO
30777	ENSG00000128604	rs7801838	0.292133076	0.121925639	0.905171161	0.974094363	0.181903036	-0.326602187	-0.029366527	0.0094141	0.171271817	0.208399614	0.245545377	0.28878605	0.287159152	0.07899169	0.895371394	0.978578031	Bacteria.Firmicutes.Clostridia.Clostridiales.Christensenellaceae	IRF5
30778	ENSG00000128606	rs13242493	0.830163141	0.912898836	0.240356249	0.15497564	0.097656608	-0.028883466	0.817443983	-0.562008227	0.453463366	0.263032653	0.689862137	0.390580512	0.504790035	0.319617775	0.785149116	0.930998543	Bacteria.Firmicutes.Clostridia.Clostridiales.Christensenellaceae	LRRC17
30779	ENSG00000128641	rs13025919	0.964023007	0.554916071	0.050247921	0.112129831	-0.008979846	-0.131927432	0.58379351	-0.503823064	0.198318456	0.222292666	0.292640571	0.31283201	0.544961301	0.224708732	0.739600147	0.930998543	Bacteria.Firmicutes.Clostridia.Clostridiales.Christensenellaceae	MYO1B
30780	ENSG00000128645	rs13390932	0.406226965	0.40239211	0.883508808	0.860733835	0.204214779	-0.208817725	-0.047914757	-0.062327485	0.24428093	0.247746081	0.325730276	0.35385774	0.343679891	0.179205221	0.895371394	0.975728969	Bacteria.Firmicutes.Clostridia.Clostridiales.Christensenellaceae	HOXD1
30781	ENSG00000128699	rs1899025	0.229230622	0.109811242	0.925357442	0.795760197	0.381965232	-0.319141498	-0.043623899	0.07549649	0.31469539	0.19685232	0.46382913	0.290479644	0.249541717	0.073291545	0.896787913	0.962849484	Bacteria.Firmicutes.Clostridia.Clostridiales.Christensenellaceae	ORMDL1
30782	ENSG00000128791	rs7243117	0.648224482	0.038914092	0.967165281	0.187090646	0.07889639	-0.526973244	-0.010267425	0.55465435	0.172128523	0.250017255	0.248469163	0.416004261	0.43888573	0.035389668	0.900372294	0.945874914	Bacteria.Firmicutes.Clostridia.Clostridiales.Christensenellaceae	TWSG1
30783	ENSG00000128829	rs3736290	0.568341516	0.122067858	0.328860943	0.94534576	0.168785007	-0.357860769	0.390265559	0.021001219	0.294349841	0.228433864	0.396691315	0.305170435	0.409963991	0.07899169	0.819039558	0.978578031	Bacteria.Firmicutes.Clostridia.Clostridiales.Christensenellaceae	EIF2AK4
30784	ENSG00000128833	rs71472935	0.941203529	0.741406372	0.580299101	0.029522402	0.013104512	-0.117560646	-0.144055837	1.139685693	0.176985046	0.354736442	0.259216219	0.512102193	0.538434491	0.27771844	0.865524853	0.925527071	Bacteria.Firmicutes.Clostridia.Clostridiales.Christensenellaceae	MYO5C
30785	ENSG00000128891	rs8029384	0.023107489	0.000494489	0.869005942	0.226231988	0.61137038	-0.701278187	-0.059557806	0.326650814	0.262760207	0.191186133	0.35970458	0.267373153	0.067945793	0.001807992	0.895371394	0.94830862	Bacteria.Firmicutes.Clostridia.Clostridiales.Christensenellaceae	CCDC32
30786	ENSG00000128915	rs3743267	0.969648462	0.709755814	0.368029862	0.614317689	-0.018924635	-0.104539968	0.576227071	-0.189314192	0.49546087	0.279654228	0.635675217	0.373873228	0.546134029	0.269403214	0.82800395	0.9534468	Bacteria.Firmicutes.Clostridia.Clostridiales.Christensenellaceae	ICE2
30787	ENSG00000128928	rs7165012	0.058951048	0.015270165	0.486751212	0.44632751	-0.524237622	0.471318303	-0.295645713	0.227626032	0.272711974	0.189148029	0.422668301	0.297082077	0.113703843	0.018360871	0.845371192	0.952754318	Bacteria.Firmicutes.Clostridia.Clostridiales.Christensenellaceae	IVD
30788	ENSG00000128944	rs4924456	0.054258506	0.023475438	0.600662353	0.603982425	0.520505277	-0.482224456	0.2121804	-0.180521464	0.26553335	0.207830112	0.403367064	0.346341747	0.108469073	0.024636536	0.867709116	0.9534468	Bacteria.Firmicutes.Clostridia.Clostridiales.Christensenellaceae	KNSTRN
30789	ENSG00000129055	rs1498718	5.58315712928302e-05	0.000103065	0.342249267	0.670536585	-1.286003759	0.822318745	0.406258104	-0.120882558	0.298142512	0.198761675	0.4246326	0.282865263	0.00142411	0.000592909	0.819039558	0.954244893	Bacteria.Firmicutes.Clostridia.Clostridiales.Christensenellaceae	ANAPC13
30790	ENSG00000129083	rs2597185	0.077976029	0.278936252	0.099942881	0.419069218	-0.455121707	0.222494859	0.783825779	-0.26377065	0.25413938	0.203780708	0.469659675	0.324359276	0.13275905	0.138266921	0.751385079	0.952754318	Bacteria.Firmicutes.Clostridia.Clostridiales.Christensenellaceae	COPB1
30791	ENSG00000129103	rs10800	0.070118296	0.000885375	0.648598134	0.140913912	-0.360696474	1.024069952	0.128871995	-0.59853909	0.195875718	0.293813578	0.281481569	0.401552997	0.125097431	0.002650008	0.877633427	0.930998543	Bacteria.Firmicutes.Clostridia.Clostridiales.Christensenellaceae	SUMF2
30792	ENSG00000129128	rs71613791	0.360896125	0.955470846	0.314982271	0.974067452	-0.205067982	0.01385106	0.321731886	-0.011028436	0.222863352	0.247102687	0.317712912	0.337956075	0.32156535	0.329381183	0.817060473	0.978578031	Bacteria.Firmicutes.Clostridia.Clostridiales.Christensenellaceae	SPCS3
30793	ENSG00000129197	rs1050456	0.309551661	0.709003932	0.633490579	0.554771592	-0.15997955	0.082803148	0.114518474	0.17550496	0.156204135	0.220906006	0.239039035	0.295610906	0.295758873	0.269199298	0.874547559	0.9534468	Bacteria.Firmicutes.Clostridia.Clostridiales.Christensenellaceae	RPAIN
30794	ENSG00000129250	rs8076995	0.876997863	0.051273466	0.127777597	0.243618705	0.024772534	0.572785067	-0.356509161	0.545810011	0.15942487	0.28843665	0.231106135	0.463860182	0.518438239	0.043301214	0.751385079	0.94830862	Bacteria.Firmicutes.Clostridia.Clostridiales.Christensenellaceae	KIF1C
30795	ENSG00000129317	rs1585715	0.106077236	0.562015909	0.425242253	0.587196039	-0.369952683	0.12794148	0.283387469	0.180601923	0.225739765	0.219512921	0.353172171	0.331004206	0.159548274	0.226778277	0.834330399	0.9534468	Bacteria.Firmicutes.Clostridia.Clostridiales.Christensenellaceae	PUS7L
30796	ENSG00000129347	rs12459544	0.542439642	0.551909637	0.677529409	0.653098149	-0.098344148	0.148146353	0.101429813	-0.158466662	0.160600045	0.247731217	0.242818415	0.350941382	0.399451122	0.223925125	0.877633427	0.954244893	Bacteria.Firmicutes.Clostridia.Clostridiales.Christensenellaceae	KRI1
30797	ENSG00000129460	rs12436782	0.841740368	0.051828732	0.357226727	0.751798284	0.033519114	-0.536741494	0.214538859	-0.129833467	0.167204164	0.270948927	0.231370936	0.408781713	0.508646866	0.043594008	0.82800395	0.962849484	Bacteria.Firmicutes.Clostridia.Clostridiales.Christensenellaceae	NGDN
30798	ENSG00000129467	rs2332323	0.160812698	0.043714022	0.584832961	0.687986833	0.299205459	-0.36432095	0.169424172	-0.109153787	0.210926184	0.177121993	0.308560927	0.27059264	0.207158406	0.038471556	0.865524853	0.954244893	Bacteria.Firmicutes.Clostridia.Clostridiales.Christensenellaceae	ADCY4
30799	ENSG00000129566	rs1713434	0.062740592	0.173788268	0.785016163	0.664366548	0.441480074	-0.308788674	-0.105990217	-0.1454259	0.233152634	0.224539522	0.386941285	0.33363593	0.117893012	0.099996762	0.885586825	0.954244893	Bacteria.Firmicutes.Clostridia.Clostridiales.Christensenellaceae	TEP1
30800	ENSG00000129596	rs154757	0.047304867	0.016709066	0.220143223	0.121954234	-0.402134791	0.466077136	-0.369180007	0.45389672	0.198887854	0.189731018	0.298189893	0.289646822	0.099870539	0.019459968	0.780954405	0.930998543	Bacteria.Firmicutes.Clostridia.Clostridiales.Christensenellaceae	CDO1
30801	ENSG00000129625	rs153558	0.009809133	0.014301684	0.178253339	0.987835436	-0.534078249	0.53594745	0.37434593	-0.004379185	0.200719278	0.212908248	0.275077537	0.28612069	0.042031554	0.017549717	0.754757207	0.979150133	Bacteria.Firmicutes.Clostridia.Clostridiales.Christensenellaceae	REEP5
30802	ENSG00000129757	rs2289488	0.556500852	0.75524942	0.02416545	0.20505735	0.133422185	0.075307802	-0.881110923	0.480714324	0.225716991	0.240566124	0.381691091	0.375526762	0.40529102	0.281056965	0.706557769	0.945874914	Bacteria.Firmicutes.Clostridia.Clostridiales.Christensenellaceae	CDKN1C
30803	ENSG00000129925	rs540	0.012875472	0.018456022	0.811922277	0.431676911	0.637424976	-0.438218259	0.088725182	-0.203542099	0.249210824	0.181293302	0.371365333	0.257241733	0.049295268	0.021022513	0.891915777	0.952754318	Bacteria.Firmicutes.Clostridia.Clostridiales.Christensenellaceae	PGAP6
30804	ENSG00000129946	rs182361580	0.109960867	0.153082192	0.572289787	0.945000962	0.265791649	-0.710659653	-0.143546437	0.040063177	0.164015568	0.491587715	0.252919075	0.578505773	0.162957178	0.091681931	0.865524853	0.978578031	Bacteria.Firmicutes.Clostridia.Clostridiales.Christensenellaceae	SHC2
30805	ENSG00000129990	rs3810352	0.006932748	0.0001312	0.662976645	0.248518246	-0.497677728	0.782024678	0.115216369	-0.298417774	0.178457407	0.192293245	0.263166229	0.256284764	0.033845304	0.000699877	0.877633427	0.94830862	Bacteria.Firmicutes.Clostridia.Clostridiales.Christensenellaceae	SYT5
30806	ENSG00000130024	rs6459655	0.543127571	0.63362187	0.825599805	0.853207495	-0.131230974	0.095224266	0.067770004	0.054882868	0.214672319	0.198842467	0.306320193	0.295442351	0.399492867	0.247085905	0.89332201	0.975728969	Bacteria.Firmicutes.Clostridia.Clostridiales.Christensenellaceae	PHF10
30807	ENSG00000130035	rs11063310	0.211028537	0.101883156	0.795294516	0.679175166	0.23889215	-0.376880421	0.070209771	-0.135693999	0.189116172	0.227138895	0.269509724	0.326613244	0.239644566	0.069599031	0.886409029	0.954244893	Bacteria.Firmicutes.Clostridia.Clostridiales.Christensenellaceae	GALNT8
30808	ENSG00000130038	rs16930752	0.446305714	0.085596139	0.83809595	0.609472051	-0.14538662	0.422554464	0.055141678	0.23391933	0.189739631	0.24206068	0.268786984	0.455704137	0.361985429	0.061166116	0.893667386	0.9534468	Bacteria.Firmicutes.Clostridia.Clostridiales.Christensenellaceae	CRACR2A
30809	ENSG00000130147	rs10451535	0.570518064	0.445250704	0.670157854	0.743214701	0.142024746	-0.20089745	0.143368345	-0.109974813	0.249085461	0.261575033	0.335072121	0.334271704	0.410952951	0.192615065	0.877633427	0.962849484	Bacteria.Firmicutes.Clostridia.Clostridiales.Christensenellaceae	SH3BP4
30810	ENSG00000130165	rs11881637	0.388111842	0.236637965	0.377826081	0.21996129	0.327242876	-0.280836266	-0.538812991	0.461959015	0.376627735	0.235115334	0.606785577	0.372979449	0.334884485	0.122954355	0.82800395	0.94830862	Bacteria.Firmicutes.Clostridia.Clostridiales.Christensenellaceae	ELOF1
30811	ENSG00000130177	rs7998576	0.000664574	3.87729428313279e-06	0.059556683	0.086135415	-0.571718556	1.094235254	0.445369994	-0.616313221	0.159875802	0.21685616	0.232252879	0.353677394	0.007839101	4.5444239487523e-05	0.739832868	0.930998543	Bacteria.Firmicutes.Clostridia.Clostridiales.Christensenellaceae	CDC16
30812	ENSG00000130203	rs5167	0.446687274	0.980221661	0.703656057	0.134200425	-0.162910355	0.004845416	-0.115181216	0.481076756	0.212788646	0.194699786	0.301466572	0.317194239	0.361985514	0.335874523	0.880100553	0.930998543	Bacteria.Firmicutes.Clostridia.Clostridiales.Christensenellaceae	APOE
30813	ENSG00000130312	rs7253389	0.097713929	0.021073013	0.937206717	0.845255749	-0.425856105	0.518905535	0.026768787	-0.059398812	0.253451859	0.219495748	0.338474369	0.303122841	0.152644377	0.022940771	0.898165255	0.974122193	Bacteria.Firmicutes.Clostridia.Clostridiales.Christensenellaceae	MRPL34
30814	ENSG00000130348	rs2169463	0.262280793	0.015667228	0.20619276	0.264884917	0.236761254	-0.459670212	0.38560238	-0.308887474	0.209368959	0.185218613	0.301991586	0.274658778	0.269362975	0.018701816	0.767431055	0.94830862	Bacteria.Firmicutes.Clostridia.Clostridiales.Christensenellaceae	QRSL1
30815	ENSG00000130363	rs10945587	0.515783297	0.934283834	0.341843811	0.41371388	0.108825063	0.033768407	-0.240069809	0.415887623	0.166544061	0.407947969	0.250715684	0.505545195	0.389827783	0.325182077	0.819039558	0.952754318	Bacteria.Firmicutes.Clostridia.Clostridiales.Christensenellaceae	RSPH3
30816	ENSG00000130413	rs4620720	0.006137935	0.013226014	0.194961447	0.647831657	0.569440235	-0.562579366	-0.395658109	0.139914912	0.201016175	0.220839674	0.302135162	0.304887103	0.031003463	0.016738665	0.767431055	0.954244893	Bacteria.Firmicutes.Clostridia.Clostridiales.Christensenellaceae	STK33
30817	ENSG00000130414	rs74002095	0.054468112	0.013498748	0.370313623	0.591886501	0.355435557	-0.672276374	-0.228712654	0.197844535	0.181486011	0.264717631	0.253522477	0.367215642	0.108545456	0.016900816	0.82800395	0.9534468	Bacteria.Firmicutes.Clostridia.Clostridiales.Christensenellaceae	NDUFA10
30818	ENSG00000130429	rs10243678	0.582259027	0.99010732	0.893061311	0.53897935	-0.099460622	0.003590729	0.034604386	0.244457632	0.179903587	0.288487537	0.256406581	0.395801635	0.414870443	0.337968203	0.895371394	0.9534468	Bacteria.Firmicutes.Clostridia.Clostridiales.Christensenellaceae	ARPC1B
30819	ENSG00000130449	rs13185068	0.469327689	0.95277806	0.456462467	0.583693065	-0.126515247	0.017195807	0.189259349	0.215416135	0.173823805	0.289260296	0.252628188	0.391132305	0.371071373	0.329061148	0.837505699	0.9534468	Bacteria.Firmicutes.Clostridia.Clostridiales.Christensenellaceae	ZSWIM6
30820	ENSG00000130517	rs73923106	0.069537509	0.171824895	0.203018606	0.735807109	0.361600777	-0.386657421	-0.37745364	0.123727612	0.19594891	0.279861895	0.293518547	0.365128482	0.124694168	0.099260125	0.767431055	0.959037414	Bacteria.Firmicutes.Clostridia.Clostridiales.Christensenellaceae	PGPEP1
30821	ENSG00000130518	rs1075403	0.267289856	0.094139168	0.718714629	0.452265581	0.331100271	-0.340373704	-0.148583677	0.217202804	0.295909077	0.20036137	0.410739505	0.287232036	0.272859427	0.065516309	0.880100553	0.952754318	Bacteria.Firmicutes.Clostridia.Clostridiales.Christensenellaceae	IQCN
30822	ENSG00000130522	rs41523455	0.143507608	0.184965134	0.059455646	0.201076936	0.409653891	-0.370671667	-0.697346018	0.463817965	0.276655174	0.276655174	0.363505854	0.35910925	0.19293505	0.104113857	0.739832868	0.945874914	Bacteria.Firmicutes.Clostridia.Clostridiales.Christensenellaceae	JUND
30823	ENSG00000130638	rs80557	0.662457906	0.354451886	0.919459966	0.67846542	0.180436548	-0.239259507	0.059927387	0.147561028	0.411459865	0.256537114	0.59037312	0.354345552	0.444917491	0.163566043	0.895371394	0.954244893	Bacteria.Firmicutes.Clostridia.Clostridiales.Christensenellaceae	ATXN10
30824	ENSG00000130640	rs7081338	0.659529763	0.729243456	0.602840161	0.421415704	-0.249887604	0.113283576	-0.411575152	0.372758332	0.564599546	0.32587674	0.787141065	0.460713603	0.443742747	0.274432622	0.86795987	0.952754318	Bacteria.Firmicutes.Clostridia.Clostridiales.Christensenellaceae	TUBGCP2
30825	ENSG00000130653	rs2254149	0.006487146	0.000754415	0.599972877	0.752090031	-0.606191984	0.611012842	0.158989098	-0.081881804	0.215507972	0.172790785	0.301674856	0.258119465	0.03220929	0.002419732	0.867709116	0.962849484	Bacteria.Firmicutes.Clostridia.Clostridiales.Christensenellaceae	PNPLA7
30826	ENSG00000130695	rs8564	0.450112672	0.628912666	0.183087246	0.590572255	-0.12924868	-0.156715457	0.330395121	0.253090174	0.170105618	0.322752717	0.24552631	0.468091043	0.362766201	0.245664066	0.758363778	0.9534468	Bacteria.Firmicutes.Clostridia.Clostridiales.Christensenellaceae	CEP85
30827	ENSG00000130701	rs2236200	0.189935376	0.669585377	0.047705873	0.120987575	0.25134174	-0.118793785	-0.580012689	0.615924654	0.189746183	0.277125937	0.287397527	0.392004636	0.227861433	0.25719151	0.739600147	0.930998543	Bacteria.Firmicutes.Clostridia.Clostridiales.Christensenellaceae	RBBP8NL
30828	ENSG00000130703	rs56237636	0.48844328	0.639346816	0.847250955	0.905139371	0.219150289	-0.124417899	-0.082680944	0.04253844	0.314531921	0.264258922	0.427518759	0.355561275	0.379283474	0.248776901	0.894856219	0.978578031	Bacteria.Firmicutes.Clostridia.Clostridiales.Christensenellaceae	OSBPL2
30829	ENSG00000130731	rs117667029	0.328575545	0.155105186	0.914584168	0.861693964	-0.172988273	0.437829754	0.026240332	0.08334091	0.175732048	0.304376836	0.243696504	0.476478527	0.306809406	0.092539567	0.895371394	0.975728969	Bacteria.Firmicutes.Clostridia.Clostridiales.Christensenellaceae	METTL26
30830	ENSG00000130758	rs3746005	0.056776678	0.022319768	0.648768012	0.947956101	0.793888505	-0.592946562	0.276286381	-0.023926163	0.409316256	0.25330649	0.603776774	0.365138423	0.11076628	0.023822408	0.877633427	0.978578031	Bacteria.Firmicutes.Clostridia.Clostridiales.Christensenellaceae	MAP3K10
30831	ENSG00000130768	rs4908370	0.174522676	0.163672308	0.553560327	0.296822203	0.342940539	-0.313862629	0.190753519	-0.316299268	0.249805229	0.222793731	0.320311367	0.30074467	0.217554855	0.095805718	0.864394453	0.94830862	Bacteria.Firmicutes.Clostridia.Clostridiales.Christensenellaceae	SMPDL3B
30832	ENSG00000130810	rs2010353	0.374829481	0.534662657	0.533574315	0.230184221	-0.223834329	0.108328953	-0.239561862	0.317024358	0.25048436	0.173540655	0.38274977	0.261732792	0.328000476	0.218795574	0.859320365	0.94830862	Bacteria.Firmicutes.Clostridia.Clostridiales.Christensenellaceae	PPAN
30833	ENSG00000130818	rs7246143	0.04302191	0.080131276	0.320829199	0.900481062	-0.29794214	0.628598037	0.222001217	0.057360268	0.144357572	0.353602393	0.221913597	0.456896829	0.094400874	0.058695281	0.818065619	0.978126484	Bacteria.Firmicutes.Clostridia.Clostridiales.Christensenellaceae	ZNF426
30834	ENSG00000130881	rs77177483	0.198151617	0.007439865	0.827747056	0.194980932	-0.234450508	0.863012707	0.05766034	-0.587564177	0.18033006	0.31234071	0.2639274	0.448699629	0.23320245	0.011231328	0.89332201	0.945874914	Bacteria.Firmicutes.Clostridia.Clostridiales.Christensenellaceae	LRP3
30835	ENSG00000130921	rs4759371	0.726971397	0.515903823	0.448211815	0.35842365	0.15915001	-0.179693478	-0.509606963	0.368892002	0.453848145	0.275079128	0.667881407	0.398832446	0.466878026	0.213389675	0.837505699	0.952754318	Bacteria.Firmicutes.Clostridia.Clostridiales.Christensenellaceae	MTRFR
30836	ENSG00000130943	rs113101219	0.164040351	0.109805017	0.980012106	0.30389043	0.231027309	-0.651835146	-0.006266563	-0.546031945	0.164138948	0.402056669	0.249164211	0.526892358	0.210005974	0.073291545	0.903212045	0.94830862	Bacteria.Firmicutes.Clostridia.Clostridiales.Christensenellaceae	PKDREJ
30837	ENSG00000130958	rs7024573	0.875686684	0.622287793	0.584408756	0.204951128	0.043763293	0.106828204	0.231282293	-0.395275787	0.278645743	0.215826045	0.420742467	0.308710159	0.517963228	0.243955658	0.865524853	0.945874914	Bacteria.Firmicutes.Clostridia.Clostridiales.Christensenellaceae	SLC35D2
30838	ENSG00000131019	rs932744	0.076020708	0.03160626	0.258810757	0.11791751	0.606435593	-0.553843949	-0.586392278	0.591804075	0.336344649	0.252113864	0.514751385	0.373479093	0.130253507	0.030627463	0.791468488	0.930998543	Bacteria.Firmicutes.Clostridia.Clostridiales.Christensenellaceae	ULBP3
30839	ENSG00000131023	rs9767113	0.037614759	0.049339703	0.180514872	0.395869185	-0.451593362	0.373005637	0.415527151	-0.265917203	0.212769955	0.186214126	0.306952494	0.311131802	0.088389296	0.042150655	0.758137935	0.952754318	Bacteria.Firmicutes.Clostridia.Clostridiales.Christensenellaceae	LATS1
30840	ENSG00000131037	rs1654468	0.84830133	0.477690393	0.164651346	0.076446491	0.041716523	-0.147259399	0.418231492	-0.543902465	0.217216357	0.206201957	0.297579792	0.302110412	0.510393811	0.201980393	0.751385079	0.930998543	Bacteria.Firmicutes.Clostridia.Clostridiales.Christensenellaceae	EPS8L1
30841	ENSG00000131100	rs5746448	0.929949798	0.174690358	0.521620976	0.56319431	-0.016606945	-0.365206913	0.179675058	0.251464366	0.188181993	0.266129527	0.278850361	0.43275148	0.535318859	0.100198847	0.85456831	0.9534468	Bacteria.Firmicutes.Clostridia.Clostridiales.Christensenellaceae	ATP6V1E1
30842	ENSG00000131142	rs3136653	0.236800168	0.003186414	0.504847487	0.599498666	-0.205008293	0.795031297	-0.160310119	-0.231717222	0.171692407	0.25955622	0.23905265	0.439100984	0.254598052	0.006343011	0.85456831	0.9534468	Bacteria.Firmicutes.Clostridia.Clostridiales.Christensenellaceae	CCL25
30843	ENSG00000131165	rs258341	0.028252464	0.066417582	0.012124473	0.043452825	0.651362657	-0.423549745	-1.112854015	0.655060729	0.290283614	0.226865524	0.431211045	0.318062821	0.07553912	0.051781211	0.696191162	0.925527071	Bacteria.Firmicutes.Clostridia.Clostridiales.Christensenellaceae	CHMP1A
30844	ENSG00000131323	rs11552464	0.798715413	0.022048385	0.797051679	0.151128177	0.038868954	-0.488983639	0.054323017	0.505780507	0.151798018	0.208451768	0.210373553	0.348174915	0.493759904	0.023653538	0.886409029	0.930998543	Bacteria.Firmicutes.Clostridia.Clostridiales.Christensenellaceae	TRAF3
30845	ENSG00000131378	rs6790093	0.658157265	0.703579025	0.36023033	0.503487506	-0.073059278	-0.121496741	0.216620551	-0.288962777	0.164362632	0.317909509	0.235090197	0.429521121	0.442965355	0.267706881	0.82800395	0.9534468	Bacteria.Firmicutes.Clostridia.Clostridiales.Christensenellaceae	RFTN1
30846	ENSG00000131379	rs7617624	0.690872676	0.014051788	0.189607044	0.333412413	0.080015021	-0.473779557	0.349475201	0.286260242	0.200314018	0.187702762	0.263632232	0.293745556	0.455372021	0.017344898	0.762469576	0.94830862	Bacteria.Firmicutes.Clostridia.Clostridiales.Christensenellaceae	C3orf20
30847	ENSG00000131435	rs6897575	0.37137757	0.11640242	0.752427181	0.959505915	0.226879682	-0.313247144	0.118222234	-0.014790231	0.252054057	0.196854328	0.373202072	0.290176501	0.325992414	0.076558236	0.882990638	0.978578031	Bacteria.Firmicutes.Clostridia.Clostridiales.Christensenellaceae	PDLIM4
30848	ENSG00000131446	rs662474	0.568583538	0.84252334	0.773738658	0.440820508	-0.107547995	0.073416841	-0.07650811	0.362855508	0.187674262	0.368072683	0.265019871	0.467861611	0.409993645	0.302148304	0.884080035	0.952754318	Bacteria.Firmicutes.Clostridia.Clostridiales.Christensenellaceae	MGAT1
30849	ENSG00000131462	rs9911799	0.117487228	0.017417113	0.869149429	0.476071691	0.368476965	-0.476170049	-0.067009233	0.234136899	0.232262971	0.195139927	0.405156057	0.326646617	0.168660052	0.020047629	0.895371394	0.9534468	Bacteria.Firmicutes.Clostridia.Clostridiales.Christensenellaceae	TUBG1
30850	ENSG00000131473	rs6503675	0.528221118	0.986380967	0.18964839	0.644795525	0.287577156	0.004528686	-0.842681386	0.174432516	0.453498392	0.264285946	0.6357504	0.376612567	0.39440772	0.337116377	0.762469576	0.953814276	Bacteria.Firmicutes.Clostridia.Clostridiales.Christensenellaceae	ACLY
30851	ENSG00000131480	rs35296742	0.449783445	0.315915345	0.146551102	0.310712731	-0.11069796	0.44140512	0.34492691	-0.53753449	0.145584529	0.436739065	0.234741808	0.526120122	0.362644086	0.151913716	0.751385079	0.94830862	Bacteria.Firmicutes.Clostridia.Clostridiales.Christensenellaceae	AOC2
30852	ENSG00000131634	rs34819117	0.292436091	0.186351967	0.320941719	0.032421571	-0.151377033	0.380954886	-0.210378633	0.962977653	0.142620179	0.285240358	0.210344877	0.44051615	0.28728161	0.104753433	0.818065619	0.925527071	Bacteria.Firmicutes.Clostridia.Clostridiales.Christensenellaceae	TMEM204
30853	ENSG00000131697	rs806109	0.873410865	0.984840554	0.604814796	0.837172142	-0.069573491	0.004887168	0.324936779	-0.076219228	0.434950776	0.256222294	0.624851834	0.369390827	0.517759053	0.336837992	0.868496097	0.972829704	Bacteria.Firmicutes.Clostridia.Clostridiales.Christensenellaceae	NPHP4
30854	ENSG00000131711	rs72761109	0.204432493	0.280077865	0.90027996	0.388957438	-0.237400336	0.299523192	0.032778351	0.303048745	0.185194604	0.274988189	0.260562948	0.349408272	0.236674625	0.13855898	0.895371394	0.952754318	Bacteria.Firmicutes.Clostridia.Clostridiales.Christensenellaceae	MAP1B
30855	ENSG00000131730	rs545	0.580220733	0.938671943	0.995402352	0.194741375	0.107790717	-0.019159766	-0.001643319	-0.450884101	0.19391999	0.248063284	0.284088474	0.344135304	0.413999321	0.326063418	0.904309359	0.945874914	Bacteria.Firmicutes.Clostridia.Clostridiales.Christensenellaceae	CKMT2
30856	ENSG00000131748	rs903504	0.229199113	0.205141745	0.55527903	0.838056552	0.452110832	-0.293450896	-0.279078883	0.067540495	0.372461803	0.229282648	0.470670008	0.329143518	0.249541717	0.111275632	0.864394453	0.972829704	Bacteria.Firmicutes.Clostridia.Clostridiales.Christensenellaceae	STARD3
30857	ENSG00000131781	rs1470262	0.970415577	0.463716574	0.879591882	0.330613055	0.010776206	0.20240245	-0.057474642	-0.370127631	0.289448073	0.274594553	0.377914176	0.377597368	0.546134029	0.198232903	0.895371394	0.94830862	Bacteria.Firmicutes.Clostridia.Clostridiales.Christensenellaceae	FMO5
30858	ENSG00000131848	rs59844254	0.838180242	0.040357163	0.548698854	0.676312473	0.034581028	-0.586714855	0.143355391	0.165329428	0.168653579	0.280468281	0.237791775	0.394212089	0.507547621	0.036177351	0.864394453	0.954244893	Bacteria.Firmicutes.Clostridia.Clostridiales.Christensenellaceae	ZSCAN5A
30859	ENSG00000131849	rs9304814	0.252380055	0.024080449	0.264170972	0.749179999	0.250081084	-0.428428049	0.356937976	-0.085842866	0.216548643	0.185476137	0.316906124	0.267356761	0.262497581	0.025082565	0.791468488	0.962849484	Bacteria.Firmicutes.Clostridia.Clostridiales.Christensenellaceae	ZNF132
30860	ENSG00000131871	rs28665122	0.970096989	0.423848557	0.913045131	0.154576756	-0.006033456	-0.199907864	-0.024636556	0.531350251	0.160330785	0.248383384	0.224736378	0.368911564	0.546134029	0.186378169	0.895371394	0.930998543	Bacteria.Firmicutes.Clostridia.Clostridiales.Christensenellaceae	SELENOS
30861	ENSG00000131941	rs7258173	0.280553584	0.09202208	0.757244613	0.615702803	0.169060787	-0.531438465	-0.068856138	0.233679769	0.155367409	0.310769332	0.221825339	0.463304801	0.280231359	0.064283031	0.882990638	0.9534468	Bacteria.Firmicutes.Clostridia.Clostridiales.Christensenellaceae	RHPN2
30862	ENSG00000131943	rs1048123	0.278201778	0.234971054	0.835699281	0.975531522	0.399480986	-0.316322985	-0.108995526	-0.011652986	0.365316702	0.263873777	0.523434244	0.378469036	0.278866258	0.122578345	0.893667386	0.978578031	Bacteria.Firmicutes.Clostridia.Clostridiales.Christensenellaceae	C19orf12
30863	ENSG00000131944	rs8108940	0.045226212	0.002235841	0.937200881	0.524570639	-0.334755784	0.667574337	0.01868477	-0.20245311	0.163945488	0.209719773	0.236235078	0.316446617	0.097456208	0.00499818	0.898165255	0.9534468	Bacteria.Firmicutes.Clostridia.Clostridiales.Christensenellaceae	FAAP24
30864	ENSG00000132003	rs55726752	0.652357776	0.180202973	0.374960783	0.745227401	0.114252023	-0.286356548	0.34013185	-0.117935618	0.252445722	0.211379893	0.380733726	0.361406214	0.440660778	0.102231943	0.82800395	0.962849484	Bacteria.Firmicutes.Clostridia.Clostridiales.Christensenellaceae	ZSWIM4
30865	ENSG00000132004	rs10423414	0.518215423	0.387725812	0.646716458	0.635239963	0.162458877	-0.190361824	0.161489658	-0.152382741	0.250076068	0.218910517	0.350706914	0.319723723	0.390397632	0.174250604	0.877633427	0.953814276	Bacteria.Firmicutes.Clostridia.Clostridiales.Christensenellaceae	FBXW9
30866	ENSG00000132031	rs1824661	0.073478455	0.074977421	0.622490974	0.866144971	0.481223803	-0.433048037	-0.169730497	-0.050794137	0.264516772	0.239302458	0.34310876	0.300156872	0.127179024	0.056305119	0.872700788	0.975728969	Bacteria.Firmicutes.Clostridia.Clostridiales.Christensenellaceae	MATN3
30867	ENSG00000132141	rs3135958	0.62218567	0.094129065	0.701033415	0.575444133	0.08769122	-0.601771997	-0.097858781	0.266817619	0.17711136	0.35422266	0.253766521	0.474011132	0.429521446	0.065516309	0.880100553	0.9534468	Bacteria.Firmicutes.Clostridia.Clostridiales.Christensenellaceae	CCT6B
30868	ENSG00000132199	rs2790	0.172402493	0.000921004	0.682936977	0.643379314	-0.217793819	1.040984468	-0.098553998	-0.182232069	0.157854263	0.2997467	0.240201279	0.391771318	0.216042353	0.002717732	0.877633427	0.953814276	Bacteria.Firmicutes.Clostridia.Clostridiales.Christensenellaceae	ENOSF1
30869	ENSG00000132286	rs59421287	0.044314176	0.027871039	0.171208445	0.396294547	-0.386347238	0.542531627	0.362739323	-0.315512057	0.188381322	0.241173825	0.262166993	0.369493834	0.096407122	0.027806846	0.752134969	0.952754318	Bacteria.Firmicutes.Clostridia.Clostridiales.Christensenellaceae	TIMM10B
30870	ENSG00000132305	rs4450596	0.020788756	0.003073871	0.702137895	0.810060191	0.631351676	-0.609802211	-0.125207924	0.063821115	0.266443355	0.198286333	0.325954277	0.264457428	0.064767403	0.006198265	0.880100553	0.966011604	Bacteria.Firmicutes.Clostridia.Clostridiales.Christensenellaceae	IMMT
30871	ENSG00000132313	rs1540391	0.476555815	0.174336847	0.555400972	0.595693248	-0.188193015	0.281913541	-0.195861821	0.155662775	0.262839401	0.205262042	0.330425546	0.291924479	0.37353934	0.100114853	0.864394453	0.9534468	Bacteria.Firmicutes.Clostridia.Clostridiales.Christensenellaceae	MRPL35
30872	ENSG00000132383	rs11654967	0.081610011	0.03824138	0.37050933	0.625217199	-0.282742319	0.536270313	-0.22626646	0.159349056	0.159845058	0.253519177	0.25091417	0.324668649	0.136842858	0.034961034	0.82800395	0.953814276	Bacteria.Firmicutes.Clostridia.Clostridiales.Christensenellaceae	RPA1
30873	ENSG00000132405	rs3756255	0.254314745	0.010700373	0.67379876	0.045746491	0.27766404	-0.729534766	-0.129544488	0.699429022	0.241425076	0.277584526	0.306358768	0.343395216	0.263435678	0.014507448	0.877633427	0.925527071	Bacteria.Firmicutes.Clostridia.Clostridiales.Christensenellaceae	TBC1D14
30874	ENSG00000132436	rs7791943	0.079438029	0.126684306	0.600988903	0.377392942	-0.631327609	0.352932037	-0.289341878	0.301119203	0.354302087	0.228118675	0.550550093	0.338796489	0.13455416	0.081137161	0.867709116	0.952754318	Bacteria.Firmicutes.Clostridia.Clostridiales.Christensenellaceae	FIGNL1
30875	ENSG00000132464	rs28535113	0.091678901	0.01499725	0.442580696	0.958988371	-0.255161139	0.745722063	0.164331638	-0.018948004	0.149049569	0.298429267	0.212709452	0.367054369	0.14742701	0.018151208	0.837505699	0.978578031	Bacteria.Firmicutes.Clostridia.Clostridiales.Christensenellaceae	ENAM
30876	ENSG00000132514	rs6503008	0.20073807	0.215875799	0.810067423	0.690599101	-0.426741583	0.280642294	0.145914226	-0.145977912	0.330151356	0.224560577	0.604652541	0.36510801	0.234748914	0.115344328	0.891341791	0.954244893	Bacteria.Firmicutes.Clostridia.Clostridiales.Christensenellaceae	CLEC10A
30877	ENSG00000132517	rs34622244	0.000606726	0.001310331	0.012788811	0.3633054	0.824474771	-0.962687101	-0.754680597	0.353402058	0.228734654	0.286560484	0.294755193	0.386014509	0.00736975	0.003481551	0.696191162	0.952754318	Bacteria.Firmicutes.Clostridia.Clostridiales.Christensenellaceae	SLC52A1
30878	ENSG00000132541	rs2447507	0.049840168	0.004784518	0.619298767	0.371133925	-0.415373612	0.610745035	0.168989542	-0.288653979	0.207834886	0.209045078	0.338496356	0.320518465	0.103255346	0.00839201	0.872700788	0.952754318	Bacteria.Firmicutes.Clostridia.Clostridiales.Christensenellaceae	RIDA
30879	ENSG00000132623	rs6141103	0.730150104	0.429759115	0.40750293	0.252778306	-0.061755227	0.21246991	-0.24854883	0.486844644	0.178269737	0.267404606	0.298127154	0.42192309	0.468106629	0.188185404	0.828550626	0.94830862	Bacteria.Firmicutes.Clostridia.Clostridiales.Christensenellaceae	ANKEF1
30880	ENSG00000132640	rs6033249	0.45857087	0.187689799	0.157841188	0.131954607	0.148893977	-0.305050686	0.394854444	-0.51473442	0.199685231	0.229110614	0.276348048	0.337392455	0.366974225	0.105269539	0.751385079	0.930998543	Bacteria.Firmicutes.Clostridia.Clostridiales.Christensenellaceae	BTBD3
30881	ENSG00000132646	rs8117209	0.335617457	0.004277532	0.80306426	0.34794979	0.14750177	-0.731876458	0.055671311	0.331706482	0.152055839	0.247173673	0.222325426	0.35085916	0.310743628	0.007740943	0.887688519	0.952754318	Bacteria.Firmicutes.Clostridia.Clostridiales.Christensenellaceae	PCNA
30882	ENSG00000132692	rs34478535	0.612241364	0.526007039	0.851359952	0.646360342	0.094741888	-0.152756378	0.054458399	-0.1515866	0.18601047	0.239599575	0.28947041	0.328844139	0.426116136	0.216142853	0.894856219	0.953814276	Bacteria.Firmicutes.Clostridia.Clostridiales.Christensenellaceae	BCAN
30883	ENSG00000132698	rs2275075	0.056006119	0.068649239	0.220799224	0.249521969	0.761925393	-0.431833642	-0.673844869	0.373454649	0.391576201	0.233241676	0.545053592	0.321415272	0.109893352	0.052785619	0.780954405	0.94830862	Bacteria.Firmicutes.Clostridia.Clostridiales.Christensenellaceae	RAB25
30884	ENSG00000132740	rs569777	0.004852834	0.000122129	0.858179487	0.49191645	-0.429561391	0.670796695	-0.041290237	0.182784603	0.147282244	0.164097757	0.230153769	0.26445469	0.02713138	0.000665925	0.894856219	0.9534468	Bacteria.Firmicutes.Clostridia.Clostridiales.Christensenellaceae	IGHMBP2
30885	ENSG00000132744	rs7108759	0.871231001	0.376382442	0.500894886	0.770147821	-0.080321564	0.244941444	-0.492194534	-0.121216194	0.493569054	0.275002998	0.72717046	0.413136947	0.516976049	0.170282486	0.8526695	0.962849484	Bacteria.Firmicutes.Clostridia.Clostridiales.Christensenellaceae	ACY3
30886	ENSG00000132781	rs9429071	0.301653081	0.128676562	0.879829468	0.477713112	0.137980186	-0.29360188	-0.027353858	-0.193794149	0.132523937	0.190783592	0.180218765	0.271376927	0.291877397	0.081951165	0.895371394	0.9534468	Bacteria.Firmicutes.Clostridia.Clostridiales.Christensenellaceae	MUTYH
30887	ENSG00000132824	rs34463623	0.234550323	0.954765625	0.017583988	0.253238359	-0.285898728	0.014739051	0.807391025	-0.435903702	0.238277484	0.258840626	0.331390157	0.378145339	0.253770354	0.32931139	0.706557769	0.94830862	Bacteria.Firmicutes.Clostridia.Clostridiales.Christensenellaceae	SERINC3
30888	ENSG00000132837	rs3733892	0.106175081	0.1975874	0.949771299	0.456630071	-0.299394264	0.304267196	-0.017740432	0.233610638	0.182738241	0.233732236	0.280535727	0.311946013	0.159548274	0.109112866	0.89861507	0.952754318	Bacteria.Firmicutes.Clostridia.Clostridiales.Christensenellaceae	DMGDH
30889	ENSG00000132842	rs2046894	0.621082913	0.029666331	0.067078778	0.480276616	0.101611138	-0.583170241	0.531991059	-0.260801932	0.204576294	0.262279863	0.285660371	0.367354377	0.429050457	0.029225993	0.747929341	0.9534468	Bacteria.Firmicutes.Clostridia.Clostridiales.Christensenellaceae	AP3B1
30890	ENSG00000132881	rs717863	0.001391594	0.000542104	0.869268887	0.743784036	0.832134885	-0.687010606	0.062315642	0.085525692	0.249151296	0.188762038	0.377124818	0.260557111	0.01240716	0.001916136	0.895371394	0.962849484	Bacteria.Firmicutes.Clostridia.Clostridiales.Christensenellaceae	CPLANE2
30891	ENSG00000132906	rs12741552	0.094098708	0.002944434	0.680220285	0.919475586	-0.332669451	0.613639661	-0.116610456	-0.028781357	0.195801644	0.198584782	0.281652123	0.283593988	0.149550516	0.006004275	0.877633427	0.978578031	Bacteria.Firmicutes.Clostridia.Clostridiales.Christensenellaceae	CASP9
30892	ENSG00000132912	rs6879685	0.717326154	0.131649493	0.779472736	0.143994963	0.068579405	-0.386950226	-0.078777954	0.587435592	0.188604881	0.25343007	0.280178568	0.397208968	0.463647418	0.083292543	0.884365709	0.930998543	Bacteria.Firmicutes.Clostridia.Clostridiales.Christensenellaceae	DCTN4
30893	ENSG00000133026	rs34183709	0.969814075	0.290236489	0.381859432	0.643523854	0.006735886	-0.179311218	0.225357668	-0.125744819	0.177318468	0.168163395	0.255957384	0.270450278	0.546134029	0.142572265	0.82800395	0.953814276	Bacteria.Firmicutes.Clostridia.Clostridiales.Christensenellaceae	MYH10
30894	ENSG00000133028	rs8075503	0.018150297	0.005489516	0.25489155	0.169170606	-0.620248804	0.672808405	0.401242779	-0.448250426	0.2558978	0.234198586	0.349303244	0.322405305	0.060247587	0.009142667	0.791468488	0.930998543	Bacteria.Firmicutes.Clostridia.Clostridiales.Christensenellaceae	SCO1
30895	ENSG00000133103	rs9532436	0.549253727	0.572633479	0.327544252	0.221409757	0.152096759	-0.132465923	0.381888367	-0.409088325	0.252643153	0.233605449	0.387113146	0.331342539	0.402310325	0.229658597	0.818938006	0.94830862	Bacteria.Firmicutes.Clostridia.Clostridiales.Christensenellaceae	COG6
30896	ENSG00000133104	rs9566123	0.477739961	0.66771246	0.541005442	0.976160635	-0.117087351	-0.107492876	0.149057162	-0.013740439	0.163971672	0.249257997	0.242551767	0.458046489	0.373812019	0.256629312	0.862156051	0.978578031	Bacteria.Firmicutes.Clostridia.Clostridiales.Christensenellaceae	SPART
30897	ENSG00000133106	rs2031268	0.965316278	0.191296996	0.862441078	0.704122771	0.007493922	-0.378129765	0.042750851	0.151762929	0.171677437	0.286352198	0.245757396	0.397871154	0.545058641	0.106767465	0.894856219	0.954244893	Bacteria.Firmicutes.Clostridia.Clostridiales.Christensenellaceae	EPSTI1
30898	ENSG00000133110	rs1387596706	0.113901187	0.138385079	0.980558301	0.645323495	-0.356914127	0.52404327	-0.008458208	0.232168534	0.222727818	0.349298073	0.345756171	0.502071489	0.166142145	0.085788137	0.903212045	0.953814276	Bacteria.Firmicutes.Clostridia.Clostridiales.Christensenellaceae	POSTN
30899	ENSG00000133328	rs3781605	0.300258254	0.712563583	0.144829271	0.820414594	0.202928742	-0.118185761	-0.403741961	-0.094502338	0.194337925	0.319395634	0.273577476	0.414607595	0.290941629	0.270223604	0.751385079	0.968950896	Bacteria.Firmicutes.Clostridia.Clostridiales.Christensenellaceae	PLAAT2
30900	ENSG00000133398	rs2562616	0.62355857	0.284100775	0.74686323	0.733745402	0.126984625	-0.219111452	0.108485881	-0.097773828	0.257489492	0.202867149	0.334675227	0.286213702	0.42962687	0.140162142	0.882784465	0.957678899	Bacteria.Firmicutes.Clostridia.Clostridiales.Christensenellaceae	MED10
30901	ENSG00000133422	rs2240182	0.210001034	0.01764303	0.667782218	0.065048651	0.295784513	-0.420144971	-0.142795139	0.480044758	0.233621112	0.172540625	0.331192107	0.25579147	0.239273788	0.020207619	0.877633427	0.930998543	Bacteria.Firmicutes.Clostridia.Clostridiales.Christensenellaceae	MORC2
30902	ENSG00000133433	rs5760128	0.183006719	0.000365633	0.179908535	0.280924652	-0.231656439	0.957783412	-0.319439438	0.403779565	0.172118603	0.25468029	0.235639102	0.37136367	0.223816765	0.001479169	0.758137935	0.94830862	Bacteria.Firmicutes.Clostridia.Clostridiales.Christensenellaceae	GSTT2B
30903	ENSG00000133460	rs112679425	0.977167008	0.47721645	0.39652149	0.41871413	-0.003724183	-0.235815273	0.159912704	-0.342366181	0.129621583	0.32984697	0.187363098	0.420685497	0.547517661	0.201848051	0.828550626	0.952754318	Bacteria.Firmicutes.Clostridia.Clostridiales.Christensenellaceae	SLC2A11
30904	ENSG00000133466	rs1001810	0.719237794	0.117567278	0.756650804	0.427933467	0.059162381	-0.332490758	0.07552042	0.25264363	0.163864991	0.209626306	0.242681408	0.31670425	0.463647418	0.07715421	0.882990638	0.952754318	Bacteria.Firmicutes.Clostridia.Clostridiales.Christensenellaceae	C1QTNF6
30905	ENSG00000133477	rs9623110	0.220433668	0.232493558	0.876432817	0.791376104	0.241597034	-0.288307392	-0.04587518	-0.099724822	0.195264329	0.239218524	0.293870849	0.375448265	0.245327732	0.121589367	0.895371394	0.962849484	Bacteria.Firmicutes.Clostridia.Clostridiales.Christensenellaceae	FAM83F
30906	ENSG00000133561	rs3735082	0.26930308	0.323936234	0.137331268	0.060193698	-0.251244082	0.218152342	0.464801856	-0.525335383	0.225495968	0.219481658	0.308968823	0.274655935	0.274080097	0.154350307	0.751385079	0.925527071	Bacteria.Firmicutes.Clostridia.Clostridiales.Christensenellaceae	GIMAP6
30907	ENSG00000133678	rs55701754	0.704919971	0.947200424	0.326582374	0.454619744	0.081032737	0.021245744	-0.285139504	0.319278214	0.213043445	0.319585132	0.288462191	0.424434261	0.459938817	0.327693424	0.818271637	0.952754318	Bacteria.Firmicutes.Clostridia.Clostridiales.Christensenellaceae	TMEM254
30908	ENSG00000133704	rs2241828	0.287485067	0.00757323	0.954883016	0.240874965	0.211811625	-0.712822978	-0.016578977	0.403222145	0.197503172	0.258592353	0.291910981	0.340669135	0.284785157	0.01138804	0.898770763	0.94830862	Bacteria.Firmicutes.Clostridia.Clostridiales.Christensenellaceae	IPO8
30909	ENSG00000133706	rs17428647	0.00536615	0.006258158	0.066571402	0.716272136	-0.564582346	0.678246525	0.519388502	-0.141246379	0.195973389	0.240017403	0.278361133	0.386941813	0.028665536	0.010053252	0.747929341	0.955510297	Bacteria.Firmicutes.Clostridia.Clostridiales.Christensenellaceae	LARS1
30910	ENSG00000133710	rs6864920	0.03786379	0.007677015	0.359058029	0.43108308	0.579749255	-0.504862429	0.38628528	-0.230270902	0.273518576	0.183481839	0.418192676	0.290645575	0.088710536	0.011516486	0.82800395	0.952754318	Bacteria.Firmicutes.Clostridia.Clostridiales.Christensenellaceae	SPINK5
30911	ENSG00000133731	rs2912821	0.043433621	0.008779412	0.584109695	0.154470476	0.387416131	-0.459724651	0.151406698	-0.386351894	0.188090995	0.170134706	0.27521539	0.268170318	0.094997827	0.012612031	0.865524853	0.930998543	Bacteria.Firmicutes.Clostridia.Clostridiales.Christensenellaceae	IMPA1
30912	ENSG00000133739	rs62525428	0.394816176	0.103868944	0.788885885	0.699842347	-0.148166864	0.605251846	-0.068454918	0.198449634	0.172972042	0.366929112	0.254607952	0.512469713	0.337812591	0.070488392	0.885586825	0.954244893	Bacteria.Firmicutes.Clostridia.Clostridiales.Christensenellaceae	LRRCC1
30913	ENSG00000133773	rs10746242	0.222769218	0.257525587	0.867122026	0.734973301	-0.714507777	0.364679638	-0.123300409	0.142274856	0.580442189	0.319254289	0.734026429	0.41848911	0.246928189	0.130884518	0.895371394	0.958936353	Bacteria.Firmicutes.Clostridia.Clostridiales.Christensenellaceae	CCDC59
30914	ENSG00000133800	rs964425	0.216151356	0.128311807	0.602350851	0.419476576	-0.272108181	0.299964042	0.172792713	-0.249411333	0.217864116	0.194728372	0.330021199	0.306971712	0.242890987	0.081849675	0.86795987	0.952754318	Bacteria.Firmicutes.Clostridia.Clostridiales.Christensenellaceae	LYVE1
30915	ENSG00000133884	rs5858	0.524272848	0.386462825	0.572574896	0.432892092	-0.188129181	0.168541377	0.234934917	-0.216073057	0.293845716	0.193299731	0.414247537	0.273803979	0.392753028	0.173964432	0.865524853	0.952754318	Bacteria.Firmicutes.Clostridia.Clostridiales.Christensenellaceae	DPF2
30916	ENSG00000133943	rs8018001	0.644698812	0.523961157	0.918855748	0.105370781	-0.082263163	-0.215767943	0.026797634	0.699721676	0.177560181	0.336761826	0.262023532	0.426078518	0.437351616	0.215688366	0.895371394	0.930998543	Bacteria.Firmicutes.Clostridia.Clostridiales.Christensenellaceae	DGLUCY
30917	ENSG00000133962	rs61237505	0.233031671	0.049892357	0.366401021	0.781763019	-0.213097119	0.573334896	0.2338283	-0.138763815	0.177020016	0.286939275	0.257070915	0.498841131	0.252520537	0.042495306	0.82800395	0.962849484	Bacteria.Firmicutes.Clostridia.Clostridiales.Christensenellaceae	CATSPERB
30918	ENSG00000133983	rs2877659	0.003378795	0.000779665	0.863415515	0.631206355	-1.275832666	0.886945696	0.104852719	-0.182334752	0.419283286	0.251562413	0.60710038	0.378045143	0.021614261	0.002462927	0.894879222	0.953814276	Bacteria.Firmicutes.Clostridia.Clostridiales.Christensenellaceae	COX16
30919	ENSG00000133985	rs1959482	0.568850294	0.111892744	0.725176916	0.27181025	0.111571469	-0.371225739	-0.093263605	0.373657644	0.194830071	0.230344843	0.264148954	0.337140472	0.410041105	0.074324806	0.880100553	0.94830862	Bacteria.Firmicutes.Clostridia.Clostridiales.Christensenellaceae	TTC9
30920	ENSG00000134014	rs11786004	0.030344753	0.036045094	0.573790365	0.974095282	-0.401098833	0.581752687	0.150268398	-0.011668078	0.181167179	0.27174411	0.265802897	0.357941562	0.078185768	0.033634172	0.865524853	0.978578031	Bacteria.Firmicutes.Clostridia.Clostridiales.Christensenellaceae	ELP3
30921	ENSG00000134046	rs9748585	0.100182497	0.305475424	0.043661501	0.206022207	-0.457460279	0.271528785	0.812087134	-0.453391424	0.274302777	0.262878305	0.394710926	0.354946679	0.153944103	0.148085897	0.739600147	0.945874914	Bacteria.Firmicutes.Clostridia.Clostridiales.Christensenellaceae	MBD2
30922	ENSG00000134077	rs2258766	0.00891122	0.002105422	0.134907647	0.049709124	1.268697229	-0.861772544	-1.164022798	0.870782259	0.470481129	0.269027808	0.768907772	0.435444199	0.039869072	0.004805826	0.751385079	0.925527071	Bacteria.Firmicutes.Clostridia.Clostridiales.Christensenellaceae	THUMPD3
30923	ENSG00000134086	rs1681669	0.074481856	0.117700055	0.042980206	0.066579143	-0.597667586	0.330653567	0.897327786	-0.550034683	0.3296945	0.208544876	0.434679378	0.294794259	0.128479851	0.077160592	0.739600147	0.930998543	Bacteria.Firmicutes.Clostridia.Clostridiales.Christensenellaceae	VHL
30924	ENSG00000134121	rs9847341	0.3149088	0.439411131	0.73661702	0.846252124	-0.395457323	0.231871587	0.184932686	-0.084152118	0.390457644	0.298048114	0.547493538	0.43226278	0.299310554	0.190812894	0.880100553	0.974122193	Bacteria.Firmicutes.Clostridia.Clostridiales.Christensenellaceae	CHL1
30925	ENSG00000134184	rs1292096	0.007317314	0.004543302	0.548349411	0.724261132	1.481346961	-0.908790479	-0.405765668	0.141488179	0.534953161	0.309130777	0.6724771	0.399346053	0.035134362	0.00805909	0.864394453	0.957268205	Bacteria.Firmicutes.Clostridia.Clostridiales.Christensenellaceae	GSTM1
30926	ENSG00000134201	rs3754446	0.689446288	0.837543283	0.914577585	0.421322286	0.075655221	-0.046070175	0.029328175	-0.244228816	0.188480942	0.223793168	0.27235253	0.301795506	0.455253683	0.300964787	0.895371394	0.952754318	Bacteria.Firmicutes.Clostridia.Clostridiales.Christensenellaceae	GSTM5
30927	ENSG00000134202	rs4970777	2.25716303115387e-12	2.82816313382701e-16	0.161177968	0.009263682	-1.371608068	1.328788234	0.359813965	-0.500476216	0.158993617	0.122164297	0.253877159	0.186593291	4.60608774665548e-09	3.54681314635069e-13	0.751385079	0.6997609	Bacteria.Firmicutes.Clostridia.Clostridiales.Christensenellaceae	GSTM3
30928	ENSG00000134243	rs72646553	0.847317605	0.222213204	0.823135081	0.550757933	-0.035319573	0.348989561	-0.058429324	-0.272427545	0.182707828	0.283162867	0.260357939	0.45423518	0.510354686	0.118034164	0.89332201	0.9534468	Bacteria.Firmicutes.Clostridia.Clostridiales.Christensenellaceae	SORT1
30929	ENSG00000134247	rs79240021	0.452334828	0.096843791	0.984711039	0.876146113	-0.143544895	0.418883926	-0.005520059	-0.053746735	0.189854986	0.248640938	0.286951383	0.34349147	0.363552057	0.06696335	0.903212045	0.975728969	Bacteria.Firmicutes.Clostridia.Clostridiales.Christensenellaceae	PTGFRN
30930	ENSG00000134262	rs17464525	0.786636289	0.624653141	0.225092428	0.127342892	-0.041813566	-0.151256457	0.281911071	-0.646602192	0.153838748	0.307677496	0.230179925	0.418671285	0.488670236	0.244577129	0.785149116	0.930998543	Bacteria.Firmicutes.Clostridia.Clostridiales.Christensenellaceae	AP4B1
30931	ENSG00000134265	rs10207	0.934961457	0.336429965	0.438072662	0.981299059	-0.019172459	-0.272186228	0.271024584	-0.010538315	0.234036607	0.281065462	0.347353636	0.447854352	0.536538924	0.157831824	0.837505699	0.978867627	Bacteria.Firmicutes.Clostridia.Clostridiales.Christensenellaceae	NAPG
30932	ENSG00000134283	rs61924365	0.796452817	0.204004103	0.488344817	0.159836352	0.042236087	-0.358890573	-0.168236188	0.554626297	0.163072962	0.279700159	0.241403407	0.390060248	0.492510384	0.11085032	0.845922833	0.930998543	Bacteria.Firmicutes.Clostridia.Clostridiales.Christensenellaceae	PPHLN1
30933	ENSG00000134287	rs833826	0.030262291	0.058218773	0.986779584	0.694471425	-1.20841803	0.576113949	-0.012344168	0.159389488	0.545532911	0.29880566	0.742106318	0.403984587	0.078170698	0.047148894	0.903212045	0.954244893	Bacteria.Firmicutes.Clostridia.Clostridiales.Christensenellaceae	ARF3
30934	ENSG00000134291	rs12721420	0.690021828	0.718672224	0.12257296	0.26937799	0.064788411	0.093808854	-0.373822317	0.409768761	0.161724838	0.25928104	0.238951402	0.36783273	0.455253683	0.271720768	0.751385079	0.94830862	Bacteria.Firmicutes.Clostridia.Clostridiales.Christensenellaceae	TMEM106C
30935	ENSG00000134330	rs6432008	0.158887382	0.081579692	0.615086493	0.932583764	-0.413395393	0.422920919	-0.224023983	-0.027906821	0.290063894	0.239069059	0.443385177	0.328613849	0.205666172	0.059275486	0.872700788	0.978578031	Bacteria.Firmicutes.Clostridia.Clostridiales.Christensenellaceae	IAH1
30936	ENSG00000134339	rs199586874	0.061348532	0.082954339	0.693958929	0.957412869	-0.611880529	0.612824039	0.165573062	-0.024810294	0.321378753	0.348012344	0.418916355	0.462820002	0.116443569	0.059828767	0.880100553	0.978578031	Bacteria.Firmicutes.Clostridia.Clostridiales.Christensenellaceae	SAA2
30937	ENSG00000134369	rs540597	0.623812121	0.996305227	0.365437028	0.637209686	-0.123662991	0.000888538	0.348517921	-0.14244321	0.250937734	0.191142153	0.382386091	0.30062165	0.42962687	0.338793718	0.82800395	0.953814276	Bacteria.Firmicutes.Clostridia.Clostridiales.Christensenellaceae	NAV1
30938	ENSG00000134463	rs3814626	0.038140598	0.001451401	0.049412116	0.081216534	0.331093521	-0.580458914	0.457175998	-0.402657588	0.156438382	0.174513918	0.228309073	0.227336949	0.089084597	0.003729938	0.739600147	0.930998543	Bacteria.Firmicutes.Clostridia.Clostridiales.Christensenellaceae	ECHDC3
30939	ENSG00000134575	rs3758668	0.420170738	0.328589137	0.388984529	0.901920922	0.144937699	-0.282004424	-0.219121326	-0.052170965	0.178655048	0.286485421	0.252656392	0.421695121	0.350510675	0.15532802	0.82823357	0.978242188	Bacteria.Firmicutes.Clostridia.Clostridiales.Christensenellaceae	ACP2
30940	ENSG00000134668	rs4949481	0.360497469	0.181660979	0.706895484	0.958124764	-0.286609271	0.277741143	-0.16639695	0.015644782	0.311220506	0.205716274	0.440571308	0.296809548	0.32156535	0.102705812	0.880100553	0.978578031	Bacteria.Firmicutes.Clostridia.Clostridiales.Christensenellaceae	SPOCD1
30941	ENSG00000134686	rs140002123	0.593655702	0.924350737	0.756696504	0.947728539	-0.090540476	0.039427504	0.082111646	-0.032888908	0.168858102	0.413615636	0.263913227	0.499731055	0.419647271	0.322816139	0.882990638	0.978578031	Bacteria.Firmicutes.Clostridia.Clostridiales.Christensenellaceae	PHC2
30942	ENSG00000134697	rs10908362	0.165526306	0.504731591	0.366882278	0.979082102	-0.356568747	0.136736909	0.364409972	-0.007788394	0.254239258	0.203844892	0.401037525	0.29590256	0.210997543	0.210085079	0.82800395	0.978725834	Bacteria.Firmicutes.Clostridia.Clostridiales.Christensenellaceae	GNL2
30943	ENSG00000134716	rs11572285	0.843288019	0.150082281	0.737259262	0.545786518	-0.034512718	0.506506323	-0.086380023	-0.296304105	0.173883991	0.347767982	0.256377958	0.487927062	0.508811978	0.09053339	0.880100553	0.9534468	Bacteria.Firmicutes.Clostridia.Clostridiales.Christensenellaceae	CYP2J2
30944	ENSG00000134757	rs2035037	0.021142799	0.002922444	0.175260432	0.412984114	0.450457352	-0.842903868	-0.392291107	0.323595638	0.190649882	0.272553202	0.286249496	0.392739513	0.065023803	0.005969138	0.754172654	0.952754318	Bacteria.Firmicutes.Clostridia.Clostridiales.Christensenellaceae	DSG3
30945	ENSG00000134762	rs28688431	0.347160671	0.05070009	0.694657748	0.16661864	0.170386133	-0.716431187	-0.103772034	0.660786048	0.179927443	0.359854887	0.263187197	0.472386033	0.316265471	0.042990689	0.880100553	0.930998543	Bacteria.Firmicutes.Clostridia.Clostridiales.Christensenellaceae	DSC3
30946	ENSG00000134779	rs948636	0.284002025	0.072261084	0.156589623	0.101297824	0.187602672	-0.459408246	0.366923448	-0.55536991	0.173658407	0.251427609	0.256014617	0.334126873	0.28240201	0.054923016	0.751385079	0.930998543	Bacteria.Firmicutes.Clostridia.Clostridiales.Christensenellaceae	TPGS2
30947	ENSG00000134809	rs2848626	0.072204661	0.012653984	0.603342544	0.83413527	0.713940503	-0.581191444	0.268395354	0.065070418	0.390650216	0.226636138	0.514021998	0.309500234	0.126598829	0.016226404	0.86795987	0.972829704	Bacteria.Firmicutes.Clostridia.Clostridiales.Christensenellaceae	TIMM10
30948	ENSG00000134824	rs61897793	0.00199177	1.05207072949717e-06	0.404996046	0.267089205	-0.431064089	1.023311831	0.165484561	-0.334951162	0.13379658	0.189883576	0.197430979	0.299223935	0.016191194	1.58409545820428e-05	0.828550626	0.94830862	Bacteria.Firmicutes.Clostridia.Clostridiales.Christensenellaceae	FADS2
30949	ENSG00000134852	rs7667741	0.528500357	0.42253463	0.395511162	0.306248197	-0.15771861	0.168221765	0.298969228	-0.33504684	0.248885323	0.208419381	0.349537298	0.324895677	0.394471883	0.185996046	0.828550626	0.94830862	Bacteria.Firmicutes.Clostridia.Clostridiales.Christensenellaceae	CLOCK
30950	ENSG00000134864	rs4772310	0.501578576	0.685268252	0.863381004	0.047479816	0.101927045	-0.082015658	0.03893612	-0.548263747	0.150829071	0.20146058	0.225383773	0.271381096	0.383980262	0.262011661	0.894879222	0.925527071	Bacteria.Firmicutes.Clostridia.Clostridiales.Christensenellaceae	GGACT
30951	ENSG00000134882	rs912130	0.555003449	0.425875085	0.524434277	0.554611239	0.195086126	-0.171463712	0.335261807	-0.201652232	0.328785433	0.213980789	0.523861923	0.339514011	0.404866492	0.186941553	0.85591387	0.9534468	Bacteria.Firmicutes.Clostridia.Clostridiales.Christensenellaceae	UBAC2
30952	ENSG00000134900	rs678994	0.104411433	0.269537057	0.0654526	0.264208516	-0.510099527	0.234337765	0.818266351	-0.354607215	0.309738708	0.210426015	0.436685476	0.314861755	0.157944818	0.134995102	0.747449168	0.94830862	Bacteria.Firmicutes.Clostridia.Clostridiales.Christensenellaceae	TPP2
30953	ENSG00000134905	rs2289461	0.190848703	0.162233483	0.841669356	0.958993798	-0.473154003	0.331595635	0.097273035	-0.016530909	0.357946106	0.234565436	0.4850087	0.320273644	0.228643331	0.095251779	0.894856219	0.978578031	Bacteria.Firmicutes.Clostridia.Clostridiales.Christensenellaceae	CARS2
30954	ENSG00000134962	rs7685429	0.215085073	0.221911279	0.385064866	0.297605125	-0.454203542	0.279894319	-0.570742589	0.419245597	0.36280535	0.226950435	0.652648895	0.399280454	0.242145594	0.117923735	0.82800395	0.94830862	Bacteria.Firmicutes.Clostridia.Clostridiales.Christensenellaceae	KLB
30955	ENSG00000134987	rs13359107	0.055047346	0.182986556	0.120289807	0.62716509	-0.337268102	0.420355461	0.409154149	-0.201428165	0.172633833	0.312305659	0.259907705	0.412730356	0.109004258	0.103231818	0.751385079	0.953814276	Bacteria.Firmicutes.Clostridia.Clostridiales.Christensenellaceae	WDR36
30956	ENSG00000134996	rs10869497	0.879351337	0.354624309	0.930040619	0.645279271	0.037320545	-0.191885451	0.032371582	0.141698659	0.244901426	0.205816267	0.36729681	0.306386557	0.519077647	0.163566043	0.897892849	0.953814276	Bacteria.Firmicutes.Clostridia.Clostridiales.Christensenellaceae	OSTF1
30957	ENSG00000135002	rs2643307	0.013272825	0.007479051	0.401075136	0.47775044	0.728131275	-0.583177395	-0.366041843	0.237317657	0.285979396	0.21120978	0.433060439	0.332352749	0.04978904	0.011273454	0.828550626	0.9534468	Bacteria.Firmicutes.Clostridia.Clostridiales.Christensenellaceae	RFK
30958	ENSG00000135045	rs3824347	0.006911383	0.011746217	0.156810724	0.546204934	0.692902667	-0.669815928	-0.515198708	0.219338764	0.248361342	0.258333239	0.359665958	0.361565124	0.033821913	0.01545749	0.751385079	0.9534468	Bacteria.Firmicutes.Clostridia.Clostridiales.Christensenellaceae	C9orf40
30959	ENSG00000135052	rs11141214	0.034076596	0.009068354	0.330593427	0.35757396	0.371780381	-0.467525084	0.263403057	-0.228279037	0.171734889	0.173794417	0.268707944	0.24636816	0.083279672	0.012908816	0.819039558	0.952754318	Bacteria.Firmicutes.Clostridia.Clostridiales.Christensenellaceae	GOLM1
30960	ENSG00000135063	rs7861213	0.759457036	0.746353274	0.366360174	0.365182145	0.171132978	-0.10211018	0.859234564	-0.477238721	0.55655653	0.314350075	0.944561767	0.523335639	0.478140116	0.278821946	0.82800395	0.952754318	Bacteria.Firmicutes.Clostridia.Clostridiales.Christensenellaceae	ENTREP1
30961	ENSG00000135069	rs3808905	0.03649544	0.0096902	0.050099226	0.013881931	0.609302943	-0.652933068	-0.787079919	0.826151953	0.285324664	0.244967712	0.394279686	0.326697644	0.086699126	0.013532881	0.739600147	0.786460062	Bacteria.Firmicutes.Clostridia.Clostridiales.Christensenellaceae	PSAT1
30962	ENSG00000135097	rs35842297	0.978656218	0.611191129	0.722179457	0.9756658	-0.008275583	0.136446383	-0.15184301	0.010891958	0.30813707	0.267099972	0.425220619	0.355704813	0.547900763	0.240734224	0.880100553	0.978578031	Bacteria.Firmicutes.Clostridia.Clostridiales.Christensenellaceae	MSI1
30963	ENSG00000135124	rs2071271	0.970846103	0.394238788	0.203852171	0.142227289	-0.007173962	0.193647178	-0.363871298	0.480120352	0.195538949	0.225788929	0.283485431	0.323189481	0.546225681	0.176451385	0.767431055	0.930998543	Bacteria.Firmicutes.Clostridia.Clostridiales.Christensenellaceae	P2RX4
30964	ENSG00000135211	rs1544457	0.403989704	0.061425818	0.240798205	0.531524716	0.205622532	-0.442009127	0.425806316	-0.197795563	0.244789859	0.232228051	0.359690433	0.314438267	0.34278712	0.048941815	0.785322787	0.9534468	Bacteria.Firmicutes.Clostridia.Clostridiales.Christensenellaceae	TMEM60
30965	ENSG00000135226	rs62298872	0.003596823	4.06318478238209e-10	0.183522493	0.223228087	-0.381742143	1.439878117	-0.247232976	-0.327836255	0.12635009	0.195740718	0.18391124	0.266590469	0.022411202	2.99744694394704e-08	0.758363778	0.94830862	Bacteria.Firmicutes.Clostridia.Clostridiales.Christensenellaceae	UGT2B28
30966	ENSG00000135253	rs75709678	0.592486038	0.453418209	0.270609556	0.629697252	0.08319963	0.211056203	-0.2491373	-0.218013678	0.154676116	0.279819622	0.224221616	0.450026032	0.419229797	0.195107286	0.791839445	0.953814276	Bacteria.Firmicutes.Clostridia.Clostridiales.Christensenellaceae	KCP
30967	ENSG00000135269	rs1141470	0.38843241	0.056576267	0.281769846	0.699138964	-0.163313277	0.447163891	-0.291236302	0.141911964	0.188086974	0.230358557	0.268330712	0.36556712	0.335019431	0.046358054	0.79654422	0.954244893	Bacteria.Firmicutes.Clostridia.Clostridiales.Christensenellaceae	TES
30968	ENSG00000135272	rs2709517	0.799613079	0.291919438	0.757112041	0.303691261	0.061247664	-0.261756188	-0.106075642	0.32105736	0.240290914	0.246347972	0.341538111	0.309674989	0.494165132	0.14334283	0.882990638	0.94830862	Bacteria.Firmicutes.Clostridia.Clostridiales.Christensenellaceae	MDFIC
30969	ENSG00000135297	rs2017272	0.002129868	0.001459217	0.28163549	0.289868466	-1.04695312	0.703816015	0.547501412	-0.347968475	0.327231423	0.211712703	0.504298602	0.326084131	0.016673537	0.003737392	0.79654422	0.94830862	Bacteria.Firmicutes.Clostridia.Clostridiales.Christensenellaceae	MTO1
30970	ENSG00000135318	rs2753417	0.027315929	0.00063987	0.9368834	0.670570982	0.441062419	-0.801298801	0.02324389	0.148370282	0.195340988	0.223334822	0.292395541	0.347225126	0.074513261	0.002204572	0.898165255	0.954244893	Bacteria.Firmicutes.Clostridia.Clostridiales.Christensenellaceae	NT5E
30971	ENSG00000135362	rs61878683	0.943467346	0.810647573	0.659114573	0.469038285	-0.0168606	0.050410144	0.144960675	-0.220789319	0.236848747	0.209546866	0.327099757	0.303152035	0.539296915	0.295105099	0.877633427	0.9534468	Bacteria.Firmicutes.Clostridia.Clostridiales.Christensenellaceae	PRR5L
30972	ENSG00000135390	rs916134	0.896145446	0.866648414	0.582699849	0.584097048	0.025260467	-0.036206805	-0.156762303	0.191815582	0.192763612	0.214771824	0.283882827	0.348655782	0.525645986	0.307928562	0.865524853	0.9534468	Bacteria.Firmicutes.Clostridia.Clostridiales.Christensenellaceae	ATP5MC2
30973	ENSG00000135437	rs3138142	0.227473928	0.998915608	0.474851742	0.325942146	0.221843879	-0.000449394	-0.196310586	-0.457553393	0.182077253	0.329390144	0.273115879	0.462268442	0.24870819	0.339285049	0.84174941	0.94830862	Bacteria.Firmicutes.Clostridia.Clostridiales.Christensenellaceae	RDH5
30974	ENSG00000135476	rs1056692	0.000117486	3.55828367201879e-05	0.038484893	0.266301262	0.776755575	-0.954157904	-0.524952214	0.317688245	0.189494149	0.214866169	0.248491518	0.283330678	0.002397476	0.000257086	0.739600147	0.94830862	Bacteria.Firmicutes.Clostridia.Clostridiales.Christensenellaceae	ESPL1
30975	ENSG00000135506	rs701008	0.015499099	0.150360985	0.074108551	0.412930514	0.475625305	-0.349382579	-0.540397737	0.26279732	0.191322467	0.240053241	0.297708883	0.318913415	0.055101554	0.090614341	0.751385079	0.952754318	Bacteria.Firmicutes.Clostridia.Clostridiales.Christensenellaceae	OS9
30976	ENSG00000135535	rs1358997	0.848771851	0.787043288	0.561051662	0.744365046	0.047545015	0.064725536	-0.195297607	0.124204481	0.248345022	0.238602179	0.334251122	0.379285447	0.510393811	0.288713999	0.864394453	0.962849484	Bacteria.Firmicutes.Clostridia.Clostridiales.Christensenellaceae	CD164
30977	ENSG00000135541	rs13197384	0.716539789	0.010406521	0.238139223	0.305253052	0.064577475	-0.460902454	0.293288237	0.278406404	0.177083555	0.174674143	0.246335741	0.269411903	0.463647418	0.014232136	0.785149116	0.94830862	Bacteria.Firmicutes.Clostridia.Clostridiales.Christensenellaceae	AHI1
30978	ENSG00000135587	rs9487093	0.356403837	0.010318672	0.461791773	0.953162022	-0.213602971	0.594936333	-0.23377649	0.022707959	0.229965169	0.225198621	0.315791852	0.3851184	0.319269866	0.01415059	0.837915793	0.978578031	Bacteria.Firmicutes.Clostridia.Clostridiales.Christensenellaceae	SMPD2
30979	ENSG00000135596	rs6907769	0.490922164	0.402221245	0.15109254	0.727159083	0.10135741	0.205695394	-0.314639635	-0.142231984	0.146307597	0.243952598	0.21657601	0.405893905	0.379619437	0.179205221	0.751385079	0.957268205	Bacteria.Firmicutes.Clostridia.Clostridiales.Christensenellaceae	MICAL1
30980	ENSG00000135686	rs883135	0.125538412	0.004016244	0.589471966	0.166766278	0.23865662	-0.57124319	-0.131953214	0.374803455	0.15378206	0.191499355	0.243325128	0.268036051	0.176570939	0.007374511	0.865524853	0.930998543	Bacteria.Firmicutes.Clostridia.Clostridiales.Christensenellaceae	KLHL36
30981	ENSG00000135698	rs2303261	0.07885888	0.028833971	0.554905941	0.8968992	0.641410029	-0.525725244	0.391782621	-0.052155034	0.359249351	0.235183906	0.660121756	0.4009237	0.13387991	0.028517999	0.864394453	0.976462532	Bacteria.Firmicutes.Clostridia.Clostridiales.Christensenellaceae	MPHOSPH6
30982	ENSG00000135766	rs1416911	0.526830262	0.053364118	0.780703198	0.773231863	-0.115732199	0.566016662	-0.075701487	0.126482713	0.181889694	0.287644128	0.270788528	0.437121875	0.393945783	0.044572427	0.884851216	0.962849484	Bacteria.Firmicutes.Clostridia.Clostridiales.Christensenellaceae	EGLN1
30983	ENSG00000135775	rs3827743	0.129164985	0.394199079	0.985854858	0.239587567	-0.464438782	0.178479095	0.008527371	0.39620474	0.302186529	0.20808566	0.479131082	0.333815263	0.179918761	0.176451385	0.903212045	0.94830862	Bacteria.Firmicutes.Clostridia.Clostridiales.Christensenellaceae	COG2
30984	ENSG00000135778	rs12743233	0.011915631	0.000882142	0.727762279	0.753498707	0.448188983	-1.03558621	-0.085988452	-0.137598439	0.173220717	0.297018523	0.245955994	0.436321982	0.047285111	0.002650008	0.880100553	0.962849484	Bacteria.Firmicutes.Clostridia.Clostridiales.Christensenellaceae	NTPCR
30985	ENSG00000135828	rs1048254	0.027122952	0.033384749	0.239088937	0.920427344	-0.50125429	0.558769779	0.379545839	-0.033890408	0.221710241	0.257072468	0.319436759	0.337943503	0.074193764	0.031812512	0.785149116	0.978578031	Bacteria.Firmicutes.Clostridia.Clostridiales.Christensenellaceae	RNASEL
30986	ENSG00000135837	rs3767201	0.507872862	0.51433935	0.601473509	0.639406812	0.384874951	-0.218823295	-0.384200206	0.202213584	0.578033753	0.333731031	0.732019964	0.429571079	0.386720884	0.213093981	0.867709116	0.953814276	Bacteria.Firmicutes.Clostridia.Clostridiales.Christensenellaceae	CEP350
30987	ENSG00000135845	rs60302909	0.143756437	0.071026785	0.696761472	0.800098912	0.291148507	-0.510679651	-0.112705177	-0.116517703	0.19674812	0.278243859	0.287933671	0.458265714	0.192998081	0.054347185	0.880100553	0.962849484	Bacteria.Firmicutes.Clostridia.Clostridiales.Christensenellaceae	PIGC
30988	ENSG00000135913	rs500317	0.619076505	0.258183024	0.718125097	0.753710847	0.155970813	-0.245121086	0.153551139	0.094404208	0.312220607	0.214887785	0.423543232	0.299620606	0.428527403	0.131088496	0.880100553	0.962849484	Bacteria.Firmicutes.Clostridia.Clostridiales.Christensenellaceae	USP37
30989	ENSG00000135951	rs4850897	0.001356711	0.002172915	0.479197067	0.988649268	-0.932311308	0.651678404	0.27835455	0.003981852	0.278456008	0.204112894	0.391112137	0.278814899	0.01225632	0.004910024	0.843196575	0.979150133	Bacteria.Firmicutes.Clostridia.Clostridiales.Christensenellaceae	TSGA10
30990	ENSG00000135956	rs2301707	0.373447424	0.047358586	0.762806518	0.912162433	-0.183620837	0.543060887	-0.085727027	-0.039426299	0.204885788	0.268654275	0.282864761	0.356020447	0.327292783	0.04088303	0.882990638	0.978578031	Bacteria.Firmicutes.Clostridia.Clostridiales.Christensenellaceae	TMEM127
30991	ENSG00000135976	rs140729730	0.1293068	0.183077449	0.923242929	0.619501541	-0.514698484	0.278416455	-0.047343093	0.151181545	0.3350142	0.206894745	0.489464124	0.303001522	0.179985715	0.103236655	0.896025532	0.953814276	Bacteria.Firmicutes.Clostridia.Clostridiales.Christensenellaceae	ANKRD36
30992	ENSG00000136011	rs6539083	0.450457417	0.091646669	0.193716264	0.513215022	0.180911561	-0.342715923	0.447030414	-0.179444365	0.23828178	0.200173406	0.340400405	0.272941205	0.362900721	0.064101804	0.767431055	0.9534468	Bacteria.Firmicutes.Clostridia.Clostridiales.Christensenellaceae	STAB2
30993	ENSG00000136021	rs7960152	0.352428624	0.169701262	0.716849991	0.932138199	0.433598587	-0.370459297	0.247434911	0.034056551	0.462946997	0.266790393	0.679290616	0.398389821	0.317968334	0.098438103	0.880100553	0.978578031	Bacteria.Firmicutes.Clostridia.Clostridiales.Christensenellaceae	SCYL2
30994	ENSG00000136045	rs2287217	0.024761582	0.013226978	0.057533452	0.11439728	-0.415867059	0.714047945	0.485981678	-0.677069372	0.180933852	0.280301519	0.251349916	0.423107577	0.070473933	0.016738665	0.739832868	0.930998543	Bacteria.Firmicutes.Clostridia.Clostridiales.Christensenellaceae	PWP1
30995	ENSG00000136052	rs73193606	0.496488184	0.191652158	0.320215745	0.065042651	-0.136848701	0.309917266	0.281345194	-0.585366931	0.200109265	0.234886132	0.280875136	0.311905149	0.381892338	0.106918107	0.818065619	0.930998543	Bacteria.Firmicutes.Clostridia.Clostridiales.Christensenellaceae	SLC41A2
30996	ENSG00000136098	rs6561658	0.00787628	0.002610641	0.762452156	0.730498051	-0.737147214	0.583121043	-0.124242405	0.096102744	0.268819274	0.186243456	0.409319128	0.277794282	0.036612209	0.005456697	0.882990638	0.957268205	Bacteria.Firmicutes.Clostridia.Clostridiales.Christensenellaceae	NEK3
30997	ENSG00000136100	rs12430462	0.027654455	0.006837947	0.118484947	0.450228472	0.39271134	-0.637654798	-0.379341802	0.253900695	0.174322072	0.228241169	0.239773798	0.334247316	0.074910854	0.010626904	0.751385079	0.952754318	Bacteria.Firmicutes.Clostridia.Clostridiales.Christensenellaceae	VPS36
30998	ENSG00000136104	rs1268186	0.016887759	0.023141124	0.199027365	0.264931337	-2.016423529	1.020651276	1.336355037	-0.623187482	0.822249271	0.43877635	1.029904446	0.554184668	0.058222059	0.024425572	0.767431055	0.94830862	Bacteria.Firmicutes.Clostridia.Clostridiales.Christensenellaceae	RNASEH2B
30999	ENSG00000136108	rs9536079	0.441286855	0.170983253	0.236732229	0.417190183	0.19997531	-0.261919436	0.461931729	-0.227007072	0.258110355	0.189199192	0.386806565	0.278020711	0.36049383	0.098998582	0.785149116	0.952754318	Bacteria.Firmicutes.Clostridia.Clostridiales.Christensenellaceae	CKAP2
31000	ENSG00000136111	rs9573559	0.701828819	0.62658419	0.838058132	0.332233224	-0.075271224	-0.101467279	0.057946307	0.28720432	0.195740305	0.207557721	0.28239118	0.293991142	0.45918226	0.245094073	0.893667386	0.94830862	Bacteria.Firmicutes.Clostridia.Clostridiales.Christensenellaceae	TBC1D4
31001	ENSG00000136143	rs1185727	0.151888246	0.000218847	0.666470521	0.114030603	-0.299154538	0.933030814	-0.121575778	-0.540951049	0.206324441	0.238286959	0.280795485	0.337696951	0.199793936	0.000994408	0.877633427	0.930998543	Bacteria.Firmicutes.Clostridia.Clostridiales.Christensenellaceae	SUCLA2
31002	ENSG00000136144	rs13378385	0.403620991	0.017234868	0.407964516	0.984828627	0.143785506	-0.607617559	0.206739929	-0.007024042	0.171039086	0.248585315	0.248224113	0.367963885	0.342616725	0.0199027	0.828550626	0.978867627	Bacteria.Firmicutes.Clostridia.Clostridiales.Christensenellaceae	RCBTB1
31003	ENSG00000136235	rs5850	0.615483712	0.119328488	0.237321549	0.490392976	0.10894648	-0.350604675	0.349087633	-0.230808759	0.215868339	0.222126676	0.292686185	0.332760496	0.427523402	0.077902362	0.785149116	0.9534468	Bacteria.Firmicutes.Clostridia.Clostridiales.Christensenellaceae	GPNMB
31004	ENSG00000136237	rs12334099	0.396101502	0.158919468	0.345558551	0.124532697	0.217808746	-0.336405434	-0.341177245	0.605928948	0.254969398	0.236061411	0.359079435	0.389381509	0.338486572	0.094043551	0.822115826	0.930998543	Bacteria.Firmicutes.Clostridia.Clostridiales.Christensenellaceae	RAPGEF5
31005	ENSG00000136247	rs11559147	0.00524539	0.002608922	0.874054712	0.716035331	-0.834472693	0.626445128	0.07275476	-0.10940292	0.288843581	0.200066518	0.45718441	0.299445746	0.028169281	0.005456697	0.895371394	0.955510297	Bacteria.Firmicutes.Clostridia.Clostridiales.Christensenellaceae	ZDHHC4
31006	ENSG00000136250	rs28582358	0.741921393	0.075653441	0.152405933	0.479724498	0.066569257	-0.349312021	0.413620792	-0.202788286	0.201287208	0.193488657	0.285637217	0.285278565	0.473422302	0.05667703	0.751385079	0.9534468	Bacteria.Firmicutes.Clostridia.Clostridiales.Christensenellaceae	AOAH
31007	ENSG00000136383	rs2340652	0.30901113	0.0616996	0.591247152	0.682287038	-0.155737801	0.397515414	0.124374861	-0.118720248	0.15189133	0.209077566	0.230451248	0.288724769	0.295758873	0.049089312	0.865524853	0.954244893	Bacteria.Firmicutes.Clostridia.Clostridiales.Christensenellaceae	ALPK3
31008	ENSG00000136425	rs11547207	0.618458319	0.345397689	0.04145909	0.363914224	0.096099784	0.228347638	-0.619605925	0.318191809	0.192032102	0.240248767	0.297866428	0.347999154	0.428527403	0.160669481	0.739600147	0.952754318	Bacteria.Firmicutes.Clostridia.Clostridiales.Christensenellaceae	CIB2
31009	ENSG00000136448	rs1053733	0.205672171	0.038317398	0.704739853	0.965987604	-0.289572321	0.359223796	-0.122038315	0.010790775	0.226520466	0.169890349	0.320645756	0.252087033	0.237255876	0.034999297	0.880100553	0.978578031	Bacteria.Firmicutes.Clostridia.Clostridiales.Christensenellaceae	NMT1
31010	ENSG00000136449	rs753214587	0.295721675	0.092067929	0.531751784	0.408816232	0.184989225	-0.372869848	0.150179607	-0.285237025	0.175488334	0.218074568	0.238875069	0.343098561	0.288739467	0.064283031	0.858238578	0.952754318	Bacteria.Firmicutes.Clostridia.Clostridiales.Christensenellaceae	MYCBPAP
31011	ENSG00000136492	rs16945692	0.712241648	0.999373343	0.580882808	0.927601609	-0.067380317	0.000229688	0.139894037	-0.035558633	0.181881092	0.29132542	0.252116897	0.389829559	0.462436667	0.339285049	0.865524853	0.978578031	Bacteria.Firmicutes.Clostridia.Clostridiales.Christensenellaceae	BRIP1
31012	ENSG00000136630	rs3820355	0.207303655	0.087492156	0.397943038	0.233075866	-0.203881035	0.745172732	0.204859562	-0.688642396	0.160069222	0.429510793	0.24075343	0.572110715	0.238195349	0.061956149	0.828550626	0.94830862	Bacteria.Firmicutes.Clostridia.Clostridiales.Christensenellaceae	HLX
31013	ENSG00000136682	rs2262085	0.036343272	0.022236316	0.33157685	0.96836011	-0.393332154	0.61396122	0.251149005	0.014406503	0.184034872	0.262113751	0.256732511	0.361806919	0.08643826	0.023753554	0.819039558	0.978578031	Bacteria.Firmicutes.Clostridia.Clostridiales.Christensenellaceae	ZNG1B
31014	ENSG00000136689	rs452204	0.272276529	0.193265893	0.358411368	0.042132589	0.243437084	-0.274197312	0.293507816	-0.631746986	0.219861964	0.208579373	0.317321679	0.304737025	0.275606183	0.107436036	0.82800395	0.925527071	Bacteria.Firmicutes.Clostridia.Clostridiales.Christensenellaceae	IL1RN
31015	ENSG00000136710	rs56017827	0.021350308	0.002366519	0.457814618	0.383224222	-0.46571708	0.799134419	0.20447165	-0.320885779	0.197437782	0.25256326	0.273758841	0.365509542	0.065216576	0.005153891	0.837505699	0.952754318	Bacteria.Firmicutes.Clostridia.Clostridiales.Christensenellaceae	CCDC115
31016	ENSG00000136783	rs200513709	0.429144141	0.03364304	0.673867922	0.820152609	0.128084606	-0.393164662	0.098011837	-0.066169313	0.160985489	0.181156159	0.231839678	0.289872461	0.354667136	0.031958524	0.877633427	0.968950896	Bacteria.Firmicutes.Clostridia.Clostridiales.Christensenellaceae	NIPSNAP3A
31017	ENSG00000136816	rs12634	0.313377651	3.15015391733379e-05	0.041944335	0.690180181	0.162707111	-0.812544186	0.469834275	0.119676232	0.160138555	0.181580054	0.22642049	0.298897065	0.298325403	0.000236564	0.739600147	0.954244893	Bacteria.Firmicutes.Clostridia.Clostridiales.Christensenellaceae	TOR1B
31018	ENSG00000136819	rs41278736	0.815773633	0.425732158	0.73361148	0.054595095	-0.04211175	0.249924037	0.087549565	-1.035498369	0.180017682	0.311799771	0.25615013	0.529013208	0.499163826	0.186941553	0.880100553	0.925527071	Bacteria.Firmicutes.Clostridia.Clostridiales.Christensenellaceae	C9orf78
31019	ENSG00000136826	rs2236599	0.598543292	0.624541183	0.518304848	0.413133427	0.091589668	-0.108896339	-0.161101042	0.261905618	0.173106967	0.221439177	0.248039108	0.317970095	0.420888867	0.244577129	0.85456831	0.952754318	Bacteria.Firmicutes.Clostridia.Clostridiales.Christensenellaceae	KLF4
31020	ENSG00000136830	rs10760483	0.708873828	0.602245946	0.93096267	0.747500378	0.088520991	-0.131138313	-0.02863104	0.112244186	0.236049627	0.250391875	0.329205664	0.347174908	0.460983395	0.238333724	0.897945263	0.962849484	Bacteria.Firmicutes.Clostridia.Clostridiales.Christensenellaceae	NIBAN2
31021	ENSG00000136856	rs7848126	0.869799238	0.071157924	0.227055215	0.676379613	0.028165542	0.503490619	-0.325275103	-0.17155109	0.171154343	0.274457533	0.266724779	0.409137134	0.51645126	0.054397015	0.785149116	0.954244893	Bacteria.Firmicutes.Clostridia.Clostridiales.Christensenellaceae	SLC2A8
31022	ENSG00000136867	rs7045922	0.171958644	0.037829323	0.996180086	0.653272723	0.265566664	-0.518186039	-0.001380092	-0.165866387	0.192277487	0.244428407	0.287159137	0.36752709	0.215810588	0.034781479	0.904309359	0.954244893	Bacteria.Firmicutes.Clostridia.Clostridiales.Christensenellaceae	SLC31A2
31023	ENSG00000136868	rs75939479	0.11671868	0.80582732	0.029697118	0.798803178	0.269725318	-0.076206115	-0.537502722	0.113062315	0.169653411	0.308754885	0.241788274	0.441748187	0.168558294	0.293691358	0.733407541	0.962849484	Bacteria.Firmicutes.Clostridia.Clostridiales.Christensenellaceae	SLC31A1
31024	ENSG00000136874	rs2791335	0.309577759	0.066554991	0.851700213	0.827331905	0.272978296	-0.35063444	0.070683138	0.065914366	0.266550675	0.187907426	0.37658448	0.30097112	0.295758873	0.051798218	0.894856219	0.970893471	Bacteria.Firmicutes.Clostridia.Clostridiales.Christensenellaceae	STX17
31025	ENSG00000136908	rs6478802	0.357031299	0.247260412	0.910652784	0.676908554	0.611880742	-0.421814568	-0.095960617	0.202310528	0.659617163	0.361287199	0.851824074	0.483334707	0.319691613	0.127086264	0.895371394	0.954244893	Bacteria.Firmicutes.Clostridia.Clostridiales.Christensenellaceae	DPM2
31026	ENSG00000136932	rs7853349	0.20335343	0.820663325	0.260384093	0.699525367	-0.275293296	0.056164009	0.357133739	0.126077348	0.214236492	0.246754684	0.314549088	0.325216514	0.23631771	0.297773177	0.791468488	0.954244893	Bacteria.Firmicutes.Clostridia.Clostridiales.Christensenellaceae	TRMO
31027	ENSG00000136935	rs2274556	0.006115425	0.001199118	0.656893103	0.339922084	0.863696888	-0.715455199	-0.204476312	0.310075609	0.304748505	0.211161262	0.458200696	0.322530538	0.031003463	0.003269173	0.877633427	0.94830862	Bacteria.Firmicutes.Clostridia.Clostridiales.Christensenellaceae	GOLGA1
31028	ENSG00000136937	rs7853179	0.984266149	0.127627592	0.052971257	0.742026029	0.003620756	-0.423365868	0.513313743	-0.124555628	0.18289642	0.274335825	0.260418098	0.376780652	0.548293061	0.081620797	0.739600147	0.96267984	Bacteria.Firmicutes.Clostridia.Clostridiales.Christensenellaceae	NCBP1
31029	ENSG00000136982	rs4455866	0.326537747	0.242361652	0.886040041	0.862202626	0.149195497	-0.410014098	-0.032238926	0.071512886	0.150920023	0.347514974	0.224067483	0.41038001	0.306381866	0.124875484	0.895371394	0.975728969	Bacteria.Firmicutes.Clostridia.Clostridiales.Christensenellaceae	DSCC1
31030	ENSG00000137054	rs2296776	0.284249422	0.000972361	0.766391076	0.030434125	0.180950847	-1.097460488	-0.071658648	0.944699729	0.167587846	0.317592414	0.240186728	0.426937796	0.28240201	0.002821907	0.883514609	0.925527071	Bacteria.Firmicutes.Clostridia.Clostridiales.Christensenellaceae	POLR1E
31031	ENSG00000137106	rs59967810	0.084897393	0.00680287	0.274024588	0.329346411	-0.299008543	0.61055796	-0.281336123	0.291828612	0.17089563	0.218396273	0.255027136	0.29693369	0.140280296	0.010624548	0.791839445	0.94830862	Bacteria.Firmicutes.Clostridia.Clostridiales.Christensenellaceae	GRHPR
31032	ENSG00000137168	rs3778016	0.235961925	0.454064933	0.116771374	0.273984618	-0.352435778	0.156911436	0.682500256	-0.352216818	0.294628283	0.208333657	0.429346049	0.31925262	0.254135787	0.195282936	0.751385079	0.94830862	Bacteria.Firmicutes.Clostridia.Clostridiales.Christensenellaceae	PPIL1
31033	ENSG00000137185	rs1150690	0.750239315	0.857800646	0.92186998	0.45074591	-0.08280579	-0.038052129	0.036957562	0.233514297	0.259030496	0.211533118	0.375355812	0.307762625	0.475490646	0.305877726	0.895371394	0.952754318	Bacteria.Firmicutes.Clostridia.Clostridiales.Christensenellaceae	ZSCAN9
31034	ENSG00000137210	rs2018035	0.134920937	0.087297922	0.974478148	0.815065986	-0.290418204	0.618564164	0.009314556	0.136657974	0.191845515	0.356311015	0.290030687	0.581902938	0.185185204	0.06191004	0.902335595	0.968800627	Bacteria.Firmicutes.Clostridia.Clostridiales.Christensenellaceae	TMEM14B
31035	ENSG00000137225	rs12528613	0.075516598	0.046595569	0.658176964	0.310314437	-0.379537086	0.470464772	-0.13383769	0.335997208	0.210129944	0.231911396	0.301115362	0.328589656	0.129507438	0.040467957	0.877633427	0.94830862	Bacteria.Firmicutes.Clostridia.Clostridiales.Christensenellaceae	CAPN11
31036	ENSG00000137266	rs9405199	0.291036007	0.504519215	0.26493632	0.412591394	0.280077014	-0.174219622	-0.411404803	0.318406477	0.263104019	0.259593582	0.365855608	0.386115227	0.286771444	0.210085079	0.791468488	0.952754318	Bacteria.Firmicutes.Clostridia.Clostridiales.Christensenellaceae	SLC22A23
31037	ENSG00000137269	rs1543356	0.555521136	0.63634755	0.125395636	0.168547531	0.259872666	-0.132021763	-0.860095479	0.497501203	0.438547641	0.277914452	0.554002601	0.357298427	0.404866492	0.247763601	0.751385079	0.930998543	Bacteria.Firmicutes.Clostridia.Clostridiales.Christensenellaceae	LRRC1
31038	ENSG00000137274	rs7765391	0.501818647	0.155596251	0.294603746	0.054937776	-0.270186743	0.329379913	0.703751015	-0.759465016	0.400040772	0.229259719	0.666050078	0.388558899	0.383980262	0.092744304	0.802694533	0.925527071	Bacteria.Firmicutes.Clostridia.Clostridiales.Christensenellaceae	BPHL
31039	ENSG00000137338	rs11756111	0.018796923	0.006632786	0.372940868	0.623194642	-0.395105787	0.73740773	0.226416411	-0.182465239	0.16395153	0.262907337	0.252368212	0.369600532	0.061394427	0.010450159	0.82800395	0.953814276	Bacteria.Firmicutes.Clostridia.Clostridiales.Christensenellaceae	PGBD1
31040	ENSG00000137364	rs2842943	0.535498959	0.303275418	0.217460413	0.065141923	-0.167248674	0.201143631	0.482354352	-0.52352732	0.268479776	0.193844385	0.387312851	0.279060608	0.397225682	0.147304096	0.780954405	0.930998543	Bacteria.Firmicutes.Clostridia.Clostridiales.Christensenellaceae	TPMT
31041	ENSG00000137411	rs1043483	0.151305279	0.13737746	0.647825491	0.42794933	-0.521578168	0.310516892	-0.218215156	0.224826343	0.359207949	0.206435289	0.475501392	0.281843304	0.199621665	0.085412622	0.877633427	0.952754318	Bacteria.Firmicutes.Clostridia.Clostridiales.Christensenellaceae	VARS2
31042	ENSG00000137491	rs2712818	0.098719048	0.18782053	0.032138564	0.180779474	0.438608795	-0.245458094	-0.958906893	0.383156658	0.261839964	0.184408496	0.437909861	0.283214444	0.153277154	0.105295771	0.736247748	0.934524316	Bacteria.Firmicutes.Clostridia.Clostridiales.Christensenellaceae	SLCO2B1
31043	ENSG00000137500	rs632117	0.036161642	0.081642881	0.292346896	0.953796998	-0.441207028	0.421171243	0.332594698	-0.021485826	0.206227057	0.238130493	0.313296364	0.369405238	0.086207222	0.059287049	0.802694533	0.978578031	Bacteria.Firmicutes.Clostridia.Clostridiales.Christensenellaceae	CCDC90B
31044	ENSG00000137513	rs10793337	0.014565115	0.020232125	0.884311632	0.830913832	-0.798798431	0.459209192	0.068230381	0.059329822	0.318222274	0.192907234	0.467080742	0.276737377	0.052512994	0.022257198	0.895371394	0.972481486	Bacteria.Firmicutes.Clostridia.Clostridiales.Christensenellaceae	NARS2
31045	ENSG00000137561	rs72659841	0.188458072	0.090512649	0.467567325	0.672327819	-0.304275882	0.361107305	0.238650145	-0.132173461	0.228931962	0.21016077	0.326589489	0.311084672	0.227591436	0.06345017	0.840018622	0.954244893	Bacteria.Firmicutes.Clostridia.Clostridiales.Christensenellaceae	TTPA
31046	ENSG00000137563	rs3758149	0.215993019	0.143247247	0.548078273	0.178513079	-0.231838353	0.311778846	-0.156574696	0.377614962	0.185557225	0.210417143	0.259315583	0.27764809	0.242846788	0.087564887	0.864394453	0.932925355	Bacteria.Firmicutes.Clostridia.Clostridiales.Christensenellaceae	GGH
31047	ENSG00000137574	rs6474013	0.093109757	0.15392033	0.295558205	0.157733351	-1.202884539	0.550715317	-0.986101007	0.718572449	0.705812562	0.381738248	0.935136414	0.502777106	0.148789941	0.092051614	0.802694533	0.930998543	Bacteria.Firmicutes.Clostridia.Clostridiales.Christensenellaceae	TGS1
31048	ENSG00000137575	rs6987187	0.990505472	0.498021963	0.989616697	0.304724585	-0.003190948	-0.140149763	-0.004670282	0.295069443	0.267119501	0.205670938	0.357490756	0.285222218	0.549559137	0.207913371	0.903212045	0.94830862	Bacteria.Firmicutes.Clostridia.Clostridiales.Christensenellaceae	SDCBP
31049	ENSG00000137672	rs10791538	0.080884937	0.021574278	0.10064427	0.035098116	0.337285635	-0.604313294	-0.424213842	0.924297929	0.190215907	0.256653593	0.254720511	0.429460894	0.136135122	0.023344614	0.751385079	0.925527071	Bacteria.Firmicutes.Clostridia.Clostridiales.Christensenellaceae	TRPC6
31050	ENSG00000137674	rs1784430	0.012194826	0.008131743	0.093695898	0.200288969	0.718994423	-0.548390623	-0.637196499	0.372147642	0.278836017	0.200844077	0.374569772	0.287623648	0.047948775	0.011959129	0.751385079	0.945874914	Bacteria.Firmicutes.Clostridia.Clostridiales.Christensenellaceae	MMP20
31051	ENSG00000137675	rs2846707	0.092467147	0.082231658	0.341812108	0.547506211	0.680682024	-0.457894618	-0.477123777	0.202958511	0.398599071	0.259404837	0.498248839	0.335654107	0.148227346	0.059611053	0.819039558	0.9534468	Bacteria.Firmicutes.Clostridia.Clostridiales.Christensenellaceae	MMP27
31052	ENSG00000137693	rs1426395	0.324871701	0.36402924	0.62411103	0.870666043	0.274212252	-0.208786568	-0.193231779	0.052577489	0.276421115	0.228400232	0.392445836	0.321660075	0.305318624	0.166495566	0.872700788	0.975728969	Bacteria.Firmicutes.Clostridia.Clostridiales.Christensenellaceae	YAP1
31053	ENSG00000137700	rs7110743	0.165764851	0.694191934	0.066006586	0.787148314	0.320211815	-0.099653978	-0.63057199	0.1016116	0.22844686	0.252337077	0.337227694	0.3747673	0.211153951	0.264777823	0.747929341	0.962849484	Bacteria.Firmicutes.Clostridia.Clostridiales.Christensenellaceae	SLC37A4
31054	ENSG00000137714	rs10891121	0.231960774	0.012422517	0.977676219	0.1666872	-0.263924101	0.450766313	-0.008310477	-0.344792026	0.218734387	0.175293834	0.295848911	0.246527095	0.251782753	0.016094151	0.902907563	0.930998543	Bacteria.Firmicutes.Clostridia.Clostridiales.Christensenellaceae	FDX1
31055	ENSG00000137720	rs35581942	0.096385942	0.003610178	0.562772923	0.117875338	0.336585409	-0.695736189	-0.17052655	0.499142231	0.199510162	0.230374491	0.293146125	0.314964684	0.151451181	0.006880763	0.864394453	0.930998543	Bacteria.Firmicutes.Clostridia.Clostridiales.Christensenellaceae	C11orf1
31056	ENSG00000137760	rs60431822	0.098099952	0.156311613	0.567485587	0.729126047	-0.420918382	0.317943758	0.184503951	0.106129154	0.250807538	0.221688716	0.321050198	0.305158129	0.152921295	0.093126208	0.865256012	0.957268205	Bacteria.Firmicutes.Clostridia.Clostridiales.Christensenellaceae	ALKBH8
31057	ENSG00000137764	rs11635396	0.272259812	0.310071316	0.1349664	0.350861057	-0.213184342	0.315857804	0.406633456	-0.358661917	0.192532205	0.308737837	0.268647252	0.381685459	0.275606183	0.149792737	0.751385079	0.952754318	Bacteria.Firmicutes.Clostridia.Clostridiales.Christensenellaceae	MAP2K5
31058	ENSG00000137804	rs4368143	0.064386406	0.015701123	0.167923583	0.324009826	-0.39016746	0.444051792	-0.466306871	0.256159926	0.20737291	0.178986309	0.334397103	0.25776034	0.119228991	0.018701816	0.751385079	0.94830862	Bacteria.Firmicutes.Clostridia.Clostridiales.Christensenellaceae	NUSAP1
31059	ENSG00000137815	rs1942	0.906044509	0.635772858	0.323340731	0.58335381	-0.028167445	-0.098462124	0.384583182	-0.164255156	0.237719179	0.206916047	0.38644714	0.297969709	0.528599376	0.247616719	0.818065619	0.9534468	Bacteria.Firmicutes.Clostridia.Clostridiales.Christensenellaceae	RTF1
31060	ENSG00000137821	rs56119292	0.290014885	0.332177829	0.845268906	0.802777692	-0.253571016	0.200152821	0.065430205	0.078652977	0.237696265	0.204858917	0.333930888	0.313637342	0.286179837	0.156434784	0.894856219	0.962849484	Bacteria.Firmicutes.Clostridia.Clostridiales.Christensenellaceae	LRRC49
31061	ENSG00000137831	rs74021852	0.001392318	4.69303077531107e-05	0.120820199	0.082041102	0.62989323	-0.953309984	-0.43554966	0.538859468	0.188607267	0.218514915	0.277078012	0.305078293	0.01240716	0.000326975	0.751385079	0.930998543	Bacteria.Firmicutes.Clostridia.Clostridiales.Christensenellaceae	UACA
31062	ENSG00000137845	rs514049	0.009584934	0.026446579	0.163320139	0.959648675	-0.618299041	0.41590858	0.475855554	0.015319272	0.231619079	0.183113493	0.337496932	0.301620282	0.041737561	0.02668285	0.751385079	0.978578031	Bacteria.Firmicutes.Clostridia.Clostridiales.Christensenellaceae	ADAM10
31063	ENSG00000137876	rs9300	0.108242146	0.366685367	0.101703413	0.312981005	-0.312414947	0.240040809	0.456020071	-0.451661266	0.191834099	0.264058564	0.274687625	0.444164074	0.161701844	0.167361358	0.751385079	0.94830862	Bacteria.Firmicutes.Clostridia.Clostridiales.Christensenellaceae	RSL24D1
31064	ENSG00000137877	rs11070353	0.22381143	0.025277442	0.300722651	0.765671206	0.248458663	-0.43468859	0.29271615	-0.082416593	0.20229971	0.189822642	0.280595968	0.2753707	0.247141655	0.025862765	0.808616216	0.962849484	Bacteria.Firmicutes.Clostridia.Clostridiales.Christensenellaceae	SPTBN5
31065	ENSG00000137944	rs12120164	0.024740291	2.14502473707471e-05	0.996921735	0.324586922	0.44016208	-0.752156511	-0.001041303	0.25530212	0.191474616	0.164161277	0.268868338	0.257206081	0.070473933	0.000170259	0.904309359	0.94830862	Bacteria.Firmicutes.Clostridia.Clostridiales.Christensenellaceae	KYAT3
31066	ENSG00000137976	rs12029581	0.021902038	0.025604631	0.385464809	0.54896031	-0.568479914	0.455944737	0.302221099	-0.183583	0.242062298	0.199566519	0.345885019	0.304719442	0.066018422	0.026042897	0.82800395	0.9534468	Bacteria.Firmicutes.Clostridia.Clostridiales.Christensenellaceae	DNASE2B
31067	ENSG00000138028	rs6749216	0.439860837	0.103987515	0.590103302	0.986896405	-0.207617846	0.37462305	-0.202403512	-0.005125639	0.267136027	0.227191719	0.373872722	0.310890442	0.359905203	0.070492567	0.865524853	0.97894198	Bacteria.Firmicutes.Clostridia.Clostridiales.Christensenellaceae	CGREF1
31068	ENSG00000138031	rs2384061	0.000197237	1.94776293086367e-05	0.070087459	0.056299835	-0.766946748	0.891653405	0.572205728	-0.52398539	0.194333425	0.193480503	0.310700459	0.269622659	0.003382291	0.000155702	0.751385079	0.925527071	Bacteria.Firmicutes.Clostridia.Clostridiales.Christensenellaceae	ADCY3
31069	ENSG00000138035	rs782641	0.435818415	0.157775939	0.677195466	0.968899481	0.176220521	-0.34016693	0.135571071	-0.012265409	0.224736915	0.238035768	0.324194776	0.313380229	0.35803317	0.093608671	0.877633427	0.978578031	Bacteria.Firmicutes.Clostridia.Clostridiales.Christensenellaceae	PNPT1
31070	ENSG00000138036	rs7565517	0.049178449	0.066089885	0.112905718	0.228309893	0.807450925	-0.454264273	-0.899200989	0.42244252	0.402805607	0.243015655	0.559558867	0.347348463	0.102299873	0.051705331	0.751385079	0.94830862	Bacteria.Firmicutes.Clostridia.Clostridiales.Christensenellaceae	DYNC2LI1
31071	ENSG00000138050	rs12620957	0.130312549	0.121028943	0.036571929	0.026870328	-0.315922445	0.26206351	-0.704162914	0.626210019	0.2061814	0.166808966	0.329884915	0.276504928	0.18089984	0.078644034	0.739600147	0.925527071	Bacteria.Firmicutes.Clostridia.Clostridiales.Christensenellaceae	THUMPD2
31072	ENSG00000138061	rs2447751	0.97578595	0.649181204	0.513748032	0.866637643	0.005982716	-0.115170665	0.178876996	0.061986706	0.196350709	0.252004155	0.272423932	0.367663266	0.547044247	0.251067654	0.85456831	0.975728969	Bacteria.Firmicutes.Clostridia.Clostridiales.Christensenellaceae	CYP1B1
31073	ENSG00000138074	rs2580759	0.69788192	0.459353837	0.635390602	0.644436701	0.076533891	-0.186898767	0.133074787	-0.176263816	0.196288835	0.251093521	0.279337128	0.380153326	0.457662842	0.196882393	0.875724896	0.953814276	Bacteria.Firmicutes.Clostridia.Clostridiales.Christensenellaceae	SLC5A6
31074	ENSG00000138075	rs4245791	0.555355189	0.163396227	0.383029111	0.782958143	-0.243371513	0.368061297	-0.454591929	-0.092288622	0.410528348	0.261092572	0.517595868	0.333643045	0.404866492	0.095755142	0.82800395	0.962849484	Bacteria.Firmicutes.Clostridia.Clostridiales.Christensenellaceae	ABCG5
31075	ENSG00000138085	rs11126918	0.178275059	0.078208421	0.391187795	0.211120507	-0.270577352	0.455138746	0.244260128	-0.48634375	0.198836217	0.254352144	0.282962288	0.38508685	0.22061712	0.057831109	0.828550626	0.94830862	Bacteria.Firmicutes.Clostridia.Clostridiales.Christensenellaceae	ATRAID
31076	ENSG00000138095	rs10201625	0.228589629	0.2478662	0.781143767	0.61021521	-0.245182928	0.27220838	0.087388061	0.204581738	0.201721424	0.233450451	0.313238215	0.399381978	0.249541717	0.127345435	0.884851216	0.9534468	Bacteria.Firmicutes.Clostridia.Clostridiales.Christensenellaceae	LRPPRC
31077	ENSG00000138111	rs3740409	0.070765	0.001101242	0.442838677	0.360902972	-0.287681867	1.019928093	0.178500495	-0.427753557	0.156594378	0.298604276	0.231180796	0.464879787	0.125680459	0.003075886	0.837505699	0.952754318	Bacteria.Firmicutes.Clostridia.Clostridiales.Christensenellaceae	MFSD13A
31078	ENSG00000138115	rs61887989	0.000870064	4.60479795650345e-06	0.786623243	0.180110142	-0.713748399	0.952248897	0.080863613	-0.385972522	0.204454616	0.190448539	0.297491422	0.284851881	0.009494646	5.11053055004809e-05	0.885586825	0.932925355	Bacteria.Firmicutes.Clostridia.Clostridiales.Christensenellaceae	CYP2C8
31079	ENSG00000138134	rs4145760	0.037640048	0.049180228	0.055869562	0.424304715	-0.362348485	0.639855122	0.471758193	-0.342537931	0.170745243	0.319201213	0.24231189	0.426020973	0.088389296	0.042043056	0.739600147	0.952754318	Bacteria.Firmicutes.Clostridia.Clostridiales.Christensenellaceae	STAMBPL1
31080	ENSG00000138138	rs10788567	0.021965638	0.134852369	0.104722586	0.764206728	-0.599056236	0.383632872	0.544255265	0.111185182	0.25520952	0.253376288	0.330781131	0.369113738	0.066112474	0.084535419	0.751385079	0.962849484	Bacteria.Firmicutes.Clostridia.Clostridiales.Christensenellaceae	ATAD1
31081	ENSG00000138182	rs2900752	0.557097304	0.828758153	0.650298838	0.948500328	-0.200173856	0.047653905	0.282526632	-0.024865148	0.339157896	0.219434018	0.620315568	0.383484168	0.405436016	0.299179514	0.877633427	0.978578031	Bacteria.Firmicutes.Clostridia.Clostridiales.Christensenellaceae	KIF20B
31082	ENSG00000138185	rs2051052	0.512617726	0.139074354	0.245851024	0.046500224	0.145605614	-0.289819542	-0.410274603	0.551415875	0.221156582	0.193520902	0.350345531	0.271693587	0.388442325	0.085949739	0.788604599	0.925527071	Bacteria.Firmicutes.Clostridia.Clostridiales.Christensenellaceae	ENTPD1
31083	ENSG00000138193	rs12772469	0.641238213	0.335520012	0.432243907	0.668485803	0.103859214	-0.245276092	0.241330228	-0.164943672	0.221846857	0.252797566	0.305376953	0.383427173	0.43632712	0.157605507	0.836718738	0.954244893	Bacteria.Firmicutes.Clostridia.Clostridiales.Christensenellaceae	PLCE1
31084	ENSG00000138207	rs10882275	0.030851344	0.000678237	0.816318896	0.730508733	0.366625225	-0.862919152	-0.054252334	0.122670611	0.166119137	0.241738853	0.232617096	0.354605908	0.07869613	0.002298621	0.89332201	0.957268205	Bacteria.Firmicutes.Clostridia.Clostridiales.Christensenellaceae	RBP4
31085	ENSG00000138286	rs16915029	0.859009411	0.27511312	0.645903898	0.838740966	0.032178333	0.397178652	-0.119343463	0.098643359	0.180430918	0.360861836	0.258538775	0.482785885	0.513210673	0.137130645	0.877633427	0.972829704	Bacteria.Firmicutes.Clostridia.Clostridiales.Christensenellaceae	FAM149B1
31086	ENSG00000138303	rs7073342	0.575260138	0.254251056	0.747662154	0.340323129	0.167978197	-0.291125085	-0.129419551	0.32950842	0.298275301	0.253094985	0.400564768	0.343030692	0.412519701	0.129775127	0.882990638	0.94830862	Bacteria.Firmicutes.Clostridia.Clostridiales.Christensenellaceae	ASCC1
31087	ENSG00000138326	rs12572510	0.875119528	0.144388788	0.552014453	0.447427666	-0.028178955	-0.407312398	0.153314871	0.301858338	0.17859684	0.275689271	0.256441815	0.394924238	0.517963228	0.088073289	0.864394453	0.952754318	Bacteria.Firmicutes.Clostridia.Clostridiales.Christensenellaceae	RPS24
31088	ENSG00000138346	rs7478105	0.616761944	0.082101997	0.777740103	0.412721992	0.083847245	-0.667758102	0.07023203	0.425321683	0.166740539	0.378132	0.24778414	0.515910731	0.42824003	0.059585946	0.8841694	0.952754318	Bacteria.Firmicutes.Clostridia.Clostridiales.Christensenellaceae	DNA2
31089	ENSG00000138363	rs11682496	0.489269391	0.861177687	0.816997353	0.278806208	-0.122562399	-0.049611643	0.06127794	0.435735841	0.17624163	0.282574937	0.263732868	0.398976956	0.379486628	0.30674622	0.89332201	0.94830862	Bacteria.Firmicutes.Clostridia.Clostridiales.Christensenellaceae	ATIC
31090	ENSG00000138375	rs8179823	0.014355853	0.001127121	0.036862757	0.022780415	-0.392419696	0.773519536	0.51777539	-0.750609337	0.155981807	0.226960143	0.242954646	0.321800964	0.052095693	0.003141174	0.739600147	0.901713416	Bacteria.Firmicutes.Clostridia.Clostridiales.Christensenellaceae	SMARCAL1
31091	ENSG00000138381	rs4667297	0.001354618	0.003968834	0.71650152	0.171309387	-1.027775499	0.575801716	-0.163851343	0.394942455	0.306922507	0.192760124	0.449247679	0.285509837	0.01225632	0.007341031	0.880100553	0.930998543	Bacteria.Firmicutes.Clostridia.Clostridiales.Christensenellaceae	ASNSD1
31092	ENSG00000138386	rs4853709	0.690416192	0.266027602	0.150949812	0.787330537	-0.070033844	-0.248103196	0.368040759	0.089967933	0.175053652	0.221143334	0.253243736	0.332114228	0.455253683	0.133504005	0.751385079	0.962849484	Bacteria.Firmicutes.Clostridia.Clostridiales.Christensenellaceae	NAB1
31093	ENSG00000138398	rs12464093	0.435696471	0.004252406	0.902189585	0.13976968	0.143198716	-0.635155935	0.032885877	0.47288823	0.182574923	0.21435932	0.266548709	0.316326078	0.35803317	0.007715235	0.895371394	0.930998543	Bacteria.Firmicutes.Clostridia.Clostridiales.Christensenellaceae	PPIG
31094	ENSG00000138468	rs9681493	0.37460508	0.07217484	0.506913511	0.967200019	0.171077388	-0.366270715	0.182770298	-0.01125926	0.191355628	0.200392586	0.273876358	0.272760082	0.327980657	0.054916415	0.85456831	0.978578031	Bacteria.Firmicutes.Clostridia.Clostridiales.Christensenellaceae	SENP7
31095	ENSG00000138594	rs2593199	0.294354532	0.108538433	0.77197695	0.504964134	0.311298844	-0.438409954	-0.115411819	0.251834505	0.294468797	0.269430154	0.396602551	0.37563599	0.288038819	0.072909316	0.884080035	0.9534468	Bacteria.Firmicutes.Clostridia.Clostridiales.Christensenellaceae	TMOD3
31096	ENSG00000138600	rs12910301	0.444186191	0.045881144	0.7612309	0.141554325	0.133722339	-0.566975747	-0.07369234	0.633081559	0.173702447	0.278543541	0.241499606	0.425423086	0.361415521	0.039930441	0.882990638	0.930998543	Bacteria.Firmicutes.Clostridia.Clostridiales.Christensenellaceae	SPPL2A
31097	ENSG00000138606	rs12905053	0.921988482	0.019109788	0.011754845	0.079253839	-0.018910916	0.482958905	-0.664702189	0.634323156	0.192359554	0.200955582	0.256388599	0.355759729	0.533372326	0.021513176	0.696191162	0.930998543	Bacteria.Firmicutes.Clostridia.Clostridiales.Christensenellaceae	SHF
31098	ENSG00000138613	rs76855300	0.225893678	0.338049984	0.43361887	0.923518632	-0.198687916	0.272171688	0.178580527	-0.042784188	0.162511983	0.282001173	0.226653668	0.44393074	0.248076898	0.158426805	0.836718738	0.978578031	Bacteria.Firmicutes.Clostridia.Clostridiales.Christensenellaceae	APH1B
31099	ENSG00000138621	rs113165365	0.15285655	0.112982932	0.484707422	0.539254455	-0.23162571	0.549478538	0.161392921	0.281739498	0.160134062	0.34200676	0.229651982	0.456475006	0.200552106	0.074969547	0.844012718	0.9534468	Bacteria.Firmicutes.Clostridia.Clostridiales.Christensenellaceae	PPCDC
31100	ENSG00000138622	rs7172796	0.520421942	0.425214512	0.277814501	0.133487226	-0.10910369	0.281886148	-0.283176215	0.725815636	0.168837682	0.351279993	0.258748	0.477668634	0.391448906	0.186782342	0.795625608	0.930998543	Bacteria.Firmicutes.Clostridia.Clostridiales.Christensenellaceae	HCN4
31101	ENSG00000138688	rs6851362	0.194260409	0.066002667	0.629594834	0.368650744	0.262471882	-0.529182778	-0.131923585	0.337835412	0.20011185	0.283000892	0.272236435	0.373175709	0.230609769	0.051678828	0.873180253	0.952754318	Bacteria.Firmicutes.Clostridia.Clostridiales.Christensenellaceae	BLTP1
31102	ENSG00000138741	rs9993043	0.018426493	0.003963204	0.44287729	0.023874429	-0.437350687	0.712967602	-0.200501424	0.931785925	0.18088674	0.23863941	0.259696876	0.402778164	0.060676298	0.007341031	0.837505699	0.901713416	Bacteria.Firmicutes.Clostridia.Clostridiales.Christensenellaceae	TRPC3
31103	ENSG00000138750	rs3806728	0.080921087	0.628996296	0.296860788	0.509227243	-0.288739527	0.150001391	0.255638301	0.258799833	0.162857653	0.309000671	0.243086398	0.389932752	0.136135122	0.245664066	0.803398562	0.9534468	Bacteria.Firmicutes.Clostridia.Clostridiales.Christensenellaceae	NUP54
31104	ENSG00000138758	rs10000606	0.737667556	0.953515326	0.522608361	0.646202956	-0.078963361	0.013737593	0.243288772	-0.156052615	0.23474421	0.234757245	0.378476816	0.338370592	0.471888374	0.329061148	0.854829943	0.953814276	Bacteria.Firmicutes.Clostridia.Clostridiales.Christensenellaceae	SEPTIN11
31105	ENSG00000138759	rs4975141	0.555210488	0.23666604	0.503391763	0.159706672	0.1527341	-0.226143569	-0.289489717	0.427782313	0.257543204	0.189338225	0.430207522	0.300757944	0.404866492	0.122954355	0.85456831	0.930998543	Bacteria.Firmicutes.Clostridia.Clostridiales.Christensenellaceae	FRAS1
31106	ENSG00000138767	rs6829203	0.185978792	0.362219839	0.624124945	0.303996798	-0.544554321	0.230117175	-0.289473672	0.362178626	0.407385413	0.250781169	0.587932819	0.349561005	0.226038286	0.16591003	0.872700788	0.94830862	Bacteria.Firmicutes.Clostridia.Clostridiales.Christensenellaceae	CNOT6L
31107	ENSG00000138780	rs2544412	0.584000414	0.25891616	0.286960457	0.629050718	0.162891791	-0.24898881	0.489246997	-0.147807482	0.296005867	0.218618132	0.455696399	0.304529651	0.415096662	0.131195158	0.799639065	0.953814276	Bacteria.Firmicutes.Clostridia.Clostridiales.Christensenellaceae	GSTCD
31108	ENSG00000138785	rs11933386	0.330999111	0.129016897	0.859982557	0.573123501	0.224636708	-0.330828544	-0.053895958	-0.172270889	0.229354591	0.215168436	0.304329427	0.304191181	0.308324201	0.082014099	0.894856219	0.9534468	Bacteria.Firmicutes.Clostridia.Clostridiales.Christensenellaceae	INTS12
31109	ENSG00000138794	rs767598	0.532057433	0.254055998	0.892052399	0.538024523	-0.253115465	0.296544092	0.074470796	-0.227159025	0.402905405	0.257699163	0.546613569	0.36692734	0.395262825	0.129775127	0.895371394	0.9534468	Bacteria.Firmicutes.Clostridia.Clostridiales.Christensenellaceae	CASP6
31110	ENSG00000138796	rs13116685	0.338760336	0.160625919	0.841040916	0.382875575	-0.554195031	0.452782251	0.154828349	-0.374940756	0.575060842	0.319046194	0.768888692	0.426766923	0.312253033	0.09469235	0.894856219	0.952754318	Bacteria.Firmicutes.Clostridia.Clostridiales.Christensenellaceae	HADH
31111	ENSG00000138798	rs1860129	0.125328255	0.072571418	0.186902957	0.117917296	-0.404699029	0.42556081	0.532118326	-0.551660162	0.260626417	0.233163109	0.39892951	0.348144635	0.176502103	0.055025495	0.759649093	0.930998543	Bacteria.Firmicutes.Clostridia.Clostridiales.Christensenellaceae	EGF
31112	ENSG00000138801	rs2189154	0.005550057	0.010134185	0.051630321	0.08805906	-1.345803247	0.720681231	1.524176167	-0.756063152	0.469101288	0.272098399	0.768737803	0.436585242	0.028954597	0.013994622	0.739600147	0.930998543	Bacteria.Firmicutes.Clostridia.Clostridiales.Christensenellaceae	PAPSS1
31113	ENSG00000138829	rs13181957	0.099188571	0.131702792	0.284889076	0.792432526	-0.252599497	0.41728773	0.253823029	-0.105474637	0.151010831	0.273337782	0.235393707	0.39916524	0.153340538	0.083292543	0.79836671	0.962849484	Bacteria.Firmicutes.Clostridia.Clostridiales.Christensenellaceae	FBN2
31114	ENSG00000138834	rs11642590	0.736030881	0.928511389	0.678570869	0.853562493	-0.062510256	-0.015160887	0.105450199	0.049104602	0.18463455	0.16833006	0.253310864	0.264985455	0.471136772	0.323706564	0.877633427	0.975728969	Bacteria.Firmicutes.Clostridia.Clostridiales.Christensenellaceae	MAPK8IP3
31115	ENSG00000138835	rs1051013	0.349406186	0.573328117	0.709053608	0.970228191	0.379308529	-0.139489434	-0.219480293	0.013244548	0.402432163	0.246438364	0.585644369	0.35350742	0.317460807	0.229863677	0.880100553	0.978578031	Bacteria.Firmicutes.Clostridia.Clostridiales.Christensenellaceae	RGS3
31116	ENSG00000138867	rs2006094	0.054945673	0.161363461	0.249328785	0.764875114	0.444782161	-0.298140888	-0.42147106	0.100465824	0.227567889	0.210456505	0.362591278	0.334505205	0.109004258	0.094918715	0.791468488	0.962849484	Bacteria.Firmicutes.Clostridia.Clostridiales.Christensenellaceae	GUCD1
31117	ENSG00000139044	rs7137405	0.146410068	0.08087606	0.983809258	0.975760376	0.455923637	-0.423043316	-0.008726092	-0.010223522	0.310171054	0.238572742	0.428343597	0.335178431	0.195653356	0.058969221	0.903212045	0.978578031	Bacteria.Firmicutes.Clostridia.Clostridiales.Christensenellaceae	B4GALNT3
31118	ENSG00000139117	rs10444553	0.71393558	0.209726932	0.731948367	0.207861096	0.100384151	-0.287408283	-0.13658135	0.42255966	0.27264988	0.226867132	0.397026024	0.332168383	0.462800246	0.112982048	0.880100553	0.946818887	Bacteria.Firmicutes.Clostridia.Clostridiales.Christensenellaceae	CPNE8
31119	ENSG00000139154	rs10431210	0.495297074	0.906890732	0.432272191	0.500218454	-0.13580458	0.038694646	0.207999374	-0.450138179	0.198032337	0.329545551	0.26321666	0.663983202	0.381439874	0.318403158	0.836718738	0.9534468	Bacteria.Firmicutes.Clostridia.Clostridiales.Christensenellaceae	AEBP2
31120	ENSG00000139160	rs4931536	0.252103636	0.225494469	0.266654766	0.194580976	0.209753786	-0.333369823	-0.287700225	0.642820875	0.181521789	0.272434642	0.256777394	0.49045159	0.262343794	0.119071036	0.791468488	0.945874914	Bacteria.Firmicutes.Clostridia.Clostridiales.Christensenellaceae	ETFBKMT
31121	ENSG00000139178	rs12370543	0.909504849	0.167922689	0.333802686	0.188704801	0.018033085	-0.350279663	0.218042931	-0.516614607	0.158036874	0.251191354	0.223926479	0.388911933	0.529116859	0.097677486	0.819039558	0.945874914	Bacteria.Firmicutes.Clostridia.Clostridiales.Christensenellaceae	C1RL
31122	ENSG00000139180	rs10849118	0.202769139	0.223228799	0.175347883	0.212391289	0.507090346	-0.285141636	-0.723665846	0.398519233	0.3941072	0.231872343	0.528157674	0.316436989	0.236078075	0.118387458	0.754172654	0.94830862	Bacteria.Firmicutes.Clostridia.Clostridiales.Christensenellaceae	NDUFA9
31123	ENSG00000139190	rs2240867	0.176644445	0.082718776	0.442851872	0.280464124	0.562503161	-0.426102852	-0.42509506	0.359801073	0.41178632	0.241786917	0.550568055	0.330596297	0.21926406	0.059756924	0.837505699	0.94830862	Bacteria.Firmicutes.Clostridia.Clostridiales.Christensenellaceae	VAMP1
31124	ENSG00000139192	rs2534711	0.00503844	8.55674059154477e-06	0.033921503	0.110476262	-0.395892454	0.88702564	-0.43280817	0.424069086	0.136359401	0.183520646	0.199745709	0.262072687	0.027758039	8.38363281878423e-05	0.739600147	0.930998543	Bacteria.Firmicutes.Clostridia.Clostridiales.Christensenellaceae	TAPBPL
31125	ENSG00000139193	rs3759333	0.174033975	0.296542455	0.145253414	0.169955217	-0.275183742	0.272874286	0.409922064	-0.533046207	0.200219179	0.259303703	0.278063136	0.384110948	0.217212873	0.145044983	0.751385079	0.930998543	Bacteria.Firmicutes.Clostridia.Clostridiales.Christensenellaceae	CD27
31126	ENSG00000139197	rs7969751	0.538710041	0.032874907	0.03688941	0.169098216	0.116639861	-0.475034488	0.55463159	-0.417097476	0.188726129	0.217892749	0.260286635	0.299946775	0.398085926	0.03156544	0.739600147	0.930998543	Bacteria.Firmicutes.Clostridia.Clostridiales.Christensenellaceae	PEX5
31127	ENSG00000139219	rs11168337	0.359983644	0.312473213	0.379470862	0.308342772	-0.189317634	0.206196177	0.265798815	-0.293461082	0.205353192	0.20255914	0.30037065	0.285814758	0.321488796	0.150836866	0.82800395	0.94830862	Bacteria.Firmicutes.Clostridia.Clostridiales.Christensenellaceae	COL2A1
31128	ENSG00000139344	rs7976358	0.09683421	0.00098442	0.669965852	0.965310393	-0.301614201	0.763485256	-0.110812491	-0.015186042	0.179026777	0.221196051	0.258824134	0.347836302	0.151740437	0.002838081	0.877633427	0.978578031	Bacteria.Firmicutes.Clostridia.Clostridiales.Christensenellaceae	AMDHD1
31129	ENSG00000139405	rs2384207	0.104267612	0.830139972	0.116671754	0.662910992	0.280654406	-0.073380064	-0.414037534	-0.185818642	0.170344642	0.340689285	0.260389695	0.424340968	0.157844267	0.29950592	0.751385079	0.954244893	Bacteria.Firmicutes.Clostridia.Clostridiales.Christensenellaceae	RITA1
31130	ENSG00000139428	rs61940468	0.052290518	0.020016929	0.276949153	0.908533876	0.316752992	-0.518401701	-0.243654977	-0.043935098	0.160221952	0.217381306	0.222231766	0.380929266	0.106175952	0.02211318	0.795189802	0.978578031	Bacteria.Firmicutes.Clostridia.Clostridiales.Christensenellaceae	MMAB
31131	ENSG00000139433	rs2193535	0.117178161	0.16626284	0.165278402	0.230398836	0.456017513	-0.348225482	-0.614748416	0.428409598	0.287195753	0.24872918	0.438064804	0.353856273	0.168660052	0.097027006	0.751385079	0.94830862	Bacteria.Firmicutes.Clostridia.Clostridiales.Christensenellaceae	GLTP
31132	ENSG00000139531	rs773125	0.040635384	0.048457375	0.199500824	0.38011272	0.526019806	-0.490529855	-0.464681117	0.301494048	0.251814826	0.243901969	0.358503636	0.341170672	0.091794514	0.041515067	0.767431055	0.952754318	Bacteria.Firmicutes.Clostridia.Clostridiales.Christensenellaceae	SUOX
31133	ENSG00000139546	rs7975351	0.047600368	0.009058389	0.327574778	0.133099302	0.443755541	-0.563621632	-0.32358035	0.46000937	0.219774306	0.209484837	0.328028246	0.302430387	0.099870539	0.012908816	0.818938006	0.930998543	Bacteria.Firmicutes.Clostridia.Clostridiales.Christensenellaceae	TARBP2
31134	ENSG00000139597	rs59214163	0.239952549	0.209367427	0.661122353	0.052110291	-0.164426933	0.256321672	-0.086725826	0.624366105	0.138643768	0.20216723	0.196933693	0.315571753	0.256436313	0.112884226	0.877633427	0.925527071	Bacteria.Firmicutes.Clostridia.Clostridiales.Christensenellaceae	N4BP2L1
31135	ENSG00000139620	rs10783277	0.82913604	0.50760994	0.767330986	0.388943512	0.07585433	-0.155491216	-0.143888089	0.283077526	0.350074678	0.233383119	0.484294526	0.326372276	0.504616582	0.2109331	0.883768777	0.952754318	Bacteria.Firmicutes.Clostridia.Clostridiales.Christensenellaceae	KANSL2
31136	ENSG00000139668	rs9535756	0.36342197	0.585553026	0.445861676	0.284593597	-0.146467311	0.166391756	0.174190073	-0.444993782	0.160022647	0.303621625	0.227107284	0.412428787	0.322879583	0.233199396	0.837505699	0.94830862	Bacteria.Firmicutes.Clostridia.Clostridiales.Christensenellaceae	WDFY2
31137	ENSG00000139675	rs78872760	0.072259028	0.258704558	0.238241585	0.60179423	-0.281517658	0.326033308	0.276827091	-0.210845457	0.154069478	0.286136621	0.232561118	0.402081045	0.126598829	0.131140924	0.785149116	0.9534468	Bacteria.Firmicutes.Clostridia.Clostridiales.Christensenellaceae	HNRNPA1L2
31138	ENSG00000139687	rs12877288	0.589534197	0.01609438	0.995377715	0.130041804	0.110397555	-0.601539748	0.001761903	0.58726165	0.203610056	0.243416277	0.302964974	0.382991493	0.418010789	0.0190236	0.904309359	0.930998543	Bacteria.Firmicutes.Clostridia.Clostridiales.Christensenellaceae	RB1
31139	ENSG00000139719	rs2277333	0.011129899	0.015008954	0.091105394	0.176473802	-0.495405646	0.580099614	0.460893174	-0.455131379	0.189571986	0.232177317	0.26873896	0.333050435	0.045662242	0.018151208	0.751385079	0.932925355	Bacteria.Firmicutes.Clostridia.Clostridiales.Christensenellaceae	VPS33A
31140	ENSG00000139793	rs9284176	0.629416295	0.78815044	0.086968498	0.1261641	-0.159544541	0.074540002	0.785533386	-0.586734466	0.329062994	0.276254146	0.45200787	0.378708302	0.432086094	0.289012661	0.751385079	0.930998543	Bacteria.Firmicutes.Clostridia.Clostridiales.Christensenellaceae	MBNL2
31141	ENSG00000139835	rs11164132	0.003811415	0.020252691	0.17860034	0.816628753	0.638720726	-0.506050329	-0.440537465	-0.07671172	0.212820486	0.212620967	0.323978981	0.329482073	0.02307946	0.022260297	0.755270433	0.968800627	Bacteria.Firmicutes.Clostridia.Clostridiales.Christensenellaceae	GRTP1
31142	ENSG00000139865	rs12147245	0.037235542	0.002339379	0.521556245	0.602253702	-0.469524886	0.655860738	0.204888494	-0.173199165	0.220763508	0.207028356	0.317931284	0.330708783	0.087843746	0.005147065	0.85456831	0.9534468	Bacteria.Firmicutes.Clostridia.Clostridiales.Christensenellaceae	TTC6
31143	ENSG00000139874	rs2228497	0.188411627	0.488722808	0.311312648	0.796207496	0.256984636	-0.161539146	-0.345039191	0.096499485	0.193330243	0.231996125	0.338134713	0.372124379	0.227591436	0.205398677	0.817060473	0.962849484	Bacteria.Firmicutes.Clostridia.Clostridiales.Christensenellaceae	SSTR1
31144	ENSG00000139899	rs4344657	0.003602216	0.010866992	0.030129575	0.08052647	-1.027088355	0.623345599	1.07538398	-0.584302941	0.340006919	0.237707446	0.485071033	0.329125357	0.022411202	0.014654137	0.733407541	0.930998543	Bacteria.Firmicutes.Clostridia.Clostridiales.Christensenellaceae	CBLN3
31145	ENSG00000139914	rs35809913	0.765195469	0.326780428	0.151739004	0.44249952	0.050492618	0.332691933	-0.35150912	0.377533781	0.168353795	0.33670759	0.242343213	0.488589127	0.480309283	0.155057482	0.751385079	0.952754318	Bacteria.Firmicutes.Clostridia.Clostridiales.Christensenellaceae	FITM1
31146	ENSG00000139921	rs4261445	0.001655022	0.007801785	0.550205206	0.188705505	-0.984015151	0.535769969	0.236121039	0.379685464	0.299721931	0.195133767	0.393152057	0.285830954	0.014219982	0.011647924	0.864394453	0.945874914	Bacteria.Firmicutes.Clostridia.Clostridiales.Christensenellaceae	TMX1
31147	ENSG00000139946	rs1152466	0.560789153	0.93910892	0.437291606	0.910717336	0.107328413	-0.02181114	-0.194642095	0.052124651	0.183568816	0.284421503	0.249032591	0.463036551	0.406792126	0.326063418	0.837505699	0.978578031	Bacteria.Firmicutes.Clostridia.Clostridiales.Christensenellaceae	PELI2
31148	ENSG00000140043	rs4903150	5.04190654143664e-05	5.30157688856601e-05	0.520822204	0.999503838	0.809456566	-0.874295653	-0.181442521	0.000173507	0.186409456	0.202004463	0.281052346	0.277948115	0.001319075	0.000355547	0.85456831	0.981057228	Bacteria.Firmicutes.Clostridia.Clostridiales.Christensenellaceae	PTGR2
31149	ENSG00000140104	rs12885406	0.437142704	0.213268242	0.524708119	0.710154816	-0.139808711	0.318040016	0.163617546	-0.134405755	0.178818281	0.25302433	0.255829331	0.360067005	0.358687901	0.114348328	0.85591387	0.954244893	Bacteria.Firmicutes.Clostridia.Clostridiales.Christensenellaceae	CLBA1
31150	ENSG00000140107	rs3736951	0.003692817	0.001279756	0.172006361	0.313772144	0.731805977	-0.725481121	-0.48555736	0.327465057	0.242948514	0.215460484	0.351596427	0.322560489	0.022789852	0.003414783	0.752134969	0.94830862	Bacteria.Firmicutes.Clostridia.Clostridiales.Christensenellaceae	SLC25A47
31151	ENSG00000140284	rs12909764	0.01229107	0.002466142	0.473348507	0.729936887	0.56985478	-0.662870018	-0.211004971	0.112741536	0.221255141	0.210421267	0.292558833	0.325185044	0.048130215	0.00531409	0.84174941	0.957268205	Bacteria.Firmicutes.Clostridia.Clostridiales.Christensenellaceae	SLC27A2
31152	ENSG00000140297	rs4775183	0.204360498	0.134249619	0.081301181	0.039485398	0.281536072	-0.282442198	0.547652322	-0.559781985	0.21958926	0.186250023	0.309287767	0.266382963	0.236674625	0.084405358	0.751385079	0.925527071	Bacteria.Firmicutes.Clostridia.Clostridiales.Christensenellaceae	GCNT3
31153	ENSG00000140299	rs9920434	0.132389557	0.376590721	0.163013406	0.387994089	-0.322256811	0.166755107	0.459092022	-0.228043807	0.211471243	0.187303107	0.325366684	0.262392843	0.182664787	0.170315274	0.751385079	0.952754318	Bacteria.Firmicutes.Clostridia.Clostridiales.Christensenellaceae	BNIP2
31154	ENSG00000140320	rs603104	0.098772012	0.146874268	0.339167044	0.66326202	-0.483757889	0.328490419	0.410640958	-0.137314306	0.288839335	0.223737714	0.426463357	0.31392392	0.153277154	0.088983446	0.819039558	0.954244893	Bacteria.Firmicutes.Clostridia.Clostridiales.Christensenellaceae	BAHD1
31155	ENSG00000140323	rs62018001	0.027648389	0.00330133	0.082751545	0.033292562	-0.438509442	0.864153808	0.516187376	-0.93708285	0.194643678	0.283248157	0.292936261	0.43088928	0.074910854	0.00649955	0.751385079	0.925527071	Bacteria.Firmicutes.Clostridia.Clostridiales.Christensenellaceae	DISP2
31156	ENSG00000140326	rs4265781	0.578656881	0.949316415	0.667647354	0.801884644	0.095406025	-0.013646018	-0.113112751	-0.074104303	0.170931412	0.213849979	0.262234814	0.294138211	0.413507896	0.328153896	0.877633427	0.962849484	Bacteria.Firmicutes.Clostridia.Clostridiales.Christensenellaceae	CDAN1
31157	ENSG00000140367	rs2655132	0.852172595	0.087202731	0.861786361	0.085999355	0.037094496	-0.516021154	0.048345068	0.657628005	0.198270557	0.297151731	0.276586211	0.377218984	0.511166675	0.061890985	0.894856219	0.930998543	Bacteria.Firmicutes.Clostridia.Clostridiales.Christensenellaceae	UBE2Q2
31158	ENSG00000140374	rs57311619	0.205002461	0.374569482	0.342456904	0.805544367	0.186469032	-0.224201124	-0.200320865	-0.102037259	0.145648917	0.250757454	0.209471821	0.412797619	0.23688505	0.169707157	0.819039558	0.963629964	Bacteria.Firmicutes.Clostridia.Clostridiales.Christensenellaceae	ETFA
31159	ENSG00000140386	rs907594	0.509817806	0.864293459	0.14034968	0.704075167	0.155890661	0.039282891	-0.50795986	0.128187901	0.23520884	0.228935474	0.340292321	0.336008591	0.387545008	0.307493513	0.751385079	0.954244893	Bacteria.Firmicutes.Clostridia.Clostridiales.Christensenellaceae	SCAPER
31160	ENSG00000140396	rs76929997	0.868919206	0.642707237	0.934048608	0.803349388	0.031946215	-0.132140481	-0.022626648	0.116257487	0.192813101	0.283506767	0.272369871	0.464966161	0.516204675	0.249542499	0.898165255	0.962910351	Bacteria.Firmicutes.Clostridia.Clostridiales.Christensenellaceae	NCOA2
31161	ENSG00000140400	rs4886696	0.562874393	0.79410186	0.523891718	0.86599428	0.185430178	-0.054405992	-0.298597072	0.050243447	0.318849472	0.207606809	0.465959951	0.296565563	0.407560673	0.29085485	0.855673862	0.975728969	Bacteria.Firmicutes.Clostridia.Clostridiales.Christensenellaceae	MAN2C1
31162	ENSG00000140403	rs3813575	0.788767001	0.171830712	0.053518683	0.445855591	0.045161386	-0.311169383	0.500835924	-0.22041915	0.167874219	0.225226899	0.254689596	0.287376434	0.489388926	0.099260125	0.739600147	0.952754318	Bacteria.Firmicutes.Clostridia.Clostridiales.Christensenellaceae	DNAJA4
31163	ENSG00000140455	rs62011285	0.004344196	0.000525251	0.277688754	0.459597099	-0.518761147	0.584008225	0.3148314	-0.207340134	0.17552031	0.160030444	0.287596489	0.278707575	0.02525641	0.001871362	0.795625608	0.952788307	Bacteria.Firmicutes.Clostridia.Clostridiales.Christensenellaceae	USP3
31164	ENSG00000140471	rs3084796	0.203316378	0.015332832	0.862369465	0.381518445	0.28602667	-0.507272633	0.054360822	0.243422385	0.222570851	0.203707724	0.312334158	0.276275851	0.23631771	0.018393214	0.894856219	0.952754318	Bacteria.Firmicutes.Clostridia.Clostridiales.Christensenellaceae	LINS1
31165	ENSG00000140479	rs56654128	0.949473258	0.478685635	0.359446524	0.553016241	-0.015805004	0.159302693	-0.321431726	0.210597074	0.248453864	0.223572789	0.348265479	0.353146566	0.541062824	0.202093989	0.82800395	0.9534468	Bacteria.Firmicutes.Clostridia.Clostridiales.Christensenellaceae	PCSK6
31166	ENSG00000140497	rs11857695	0.652577853	0.361980534	0.744809909	0.882696159	-0.147045566	0.239304382	-0.141392718	-0.050294553	0.325125401	0.260662552	0.432554038	0.339522286	0.440663571	0.165860997	0.881284888	0.975728969	Bacteria.Firmicutes.Clostridia.Clostridiales.Christensenellaceae	SCAMP2
31167	ENSG00000140521	rs176640	0.850504719	0.73240116	0.441171992	0.746210044	-0.045166123	-0.073197855	0.261366053	-0.107803158	0.238687811	0.213152387	0.33726286	0.331681996	0.510520703	0.275084713	0.837505699	0.962849484	Bacteria.Firmicutes.Clostridia.Clostridiales.Christensenellaceae	POLG
31168	ENSG00000140575	rs3743409	0.442759732	0.806675817	0.013468763	0.109304601	-0.192676176	-0.047095411	0.957933669	-0.459158763	0.249496721	0.191665546	0.377071709	0.282805436	0.360974517	0.293915185	0.698452618	0.930998543	Bacteria.Firmicutes.Clostridia.Clostridiales.Christensenellaceae	IQGAP1
31169	ENSG00000140577	rs12909526	0.170561394	0.318763714	0.098461003	0.158329077	-0.23528761	0.198166372	0.416951172	-0.48854007	0.169791532	0.197238021	0.248716182	0.342323677	0.214542138	0.152961009	0.751385079	0.930998543	Bacteria.Firmicutes.Clostridia.Clostridiales.Christensenellaceae	CRTC3
31170	ENSG00000140598	rs2867649	0.48978786	0.108771293	0.528116054	0.424551868	-0.139316589	0.408023622	0.179293715	-0.305728743	0.200573939	0.25092443	0.28266724	0.380444608	0.379560003	0.072917521	0.857316142	0.952754318	Bacteria.Firmicutes.Clostridia.Clostridiales.Christensenellaceae	EFL1
31171	ENSG00000140740	rs56036711	0.948878511	0.466579813	0.126770427	0.44595386	0.018500974	0.131660669	-0.678627179	0.214498421	0.287446149	0.179775199	0.438734017	0.279717848	0.541062824	0.199027216	0.751385079	0.952754318	Bacteria.Firmicutes.Clostridia.Clostridiales.Christensenellaceae	UQCRC2
31172	ENSG00000140876	rs12445270	0.300036511	0.41269089	0.17757954	0.261607849	0.483385785	-0.229305292	-0.962660235	0.479248875	0.462707948	0.2781263	0.706270246	0.42319856	0.290864879	0.182817963	0.754757207	0.94830862	Bacteria.Firmicutes.Clostridia.Clostridiales.Christensenellaceae	NUDT7
31173	ENSG00000140905	rs11860711	0.047594018	0.000724932	0.433923533	0.240667908	-0.335429894	1.074770985	0.18341498	-0.493276723	0.166120068	0.302862797	0.232944585	0.416567918	0.099870539	0.00237709	0.836718738	0.94830862	Bacteria.Firmicutes.Clostridia.Clostridiales.Christensenellaceae	GCSH
31174	ENSG00000140931	rs3743719	0.745338633	0.40341614	0.408266288	0.500259141	0.081335448	-0.179758858	0.28974717	-0.193805325	0.249360188	0.213737304	0.348112698	0.285902747	0.473972554	0.179470076	0.828550626	0.9534468	Bacteria.Firmicutes.Clostridia.Clostridiales.Christensenellaceae	CMTM3
31175	ENSG00000140941	rs72628299	0.480969786	0.047741484	0.871145086	0.071663563	0.174112281	-0.415593517	-0.056188045	0.524023428	0.245636258	0.205961442	0.345038384	0.286173577	0.375044975	0.041047807	0.895371394	0.930998543	Bacteria.Firmicutes.Clostridia.Clostridiales.Christensenellaceae	MAP1LC3B
31176	ENSG00000140950	rs396491	0.020517218	0.054386893	0.268515737	0.055073492	0.465839946	-0.387220175	0.343930714	-0.538528156	0.19615603	0.197646848	0.308171796	0.27568118	0.064413129	0.045200044	0.791468488	0.925527071	Bacteria.Firmicutes.Clostridia.Clostridiales.Christensenellaceae	MEAK7
31177	ENSG00000141027	rs178805	0.461599276	0.403985992	0.756744969	0.405182993	0.211800557	-0.196169337	-0.129361799	0.267741623	0.285982699	0.233534149	0.415864504	0.319556373	0.368242455	0.179606338	0.882990638	0.952754318	Bacteria.Firmicutes.Clostridia.Clostridiales.Christensenellaceae	NCOR1
31178	ENSG00000141127	rs6846	0.655183346	0.732007183	0.415284612	0.500407119	-0.066269673	0.073907498	0.176603388	-0.234658438	0.1477123	0.214889543	0.215403237	0.346289486	0.441751266	0.275019104	0.831761448	0.9534468	Bacteria.Firmicutes.Clostridia.Clostridiales.Christensenellaceae	PRPSAP2
31179	ENSG00000141161	rs75094530	0.071138346	0.000551979	0.997768609	0.850012021	-0.289368163	1.087512395	0.000614933	0.093402229	0.157726138	0.299264305	0.219039043	0.491958201	0.125905219	0.001941752	0.904309359	0.975728969	Bacteria.Firmicutes.Clostridia.Clostridiales.Christensenellaceae	UNC45B
31180	ENSG00000141179	rs11079196	0.149944485	0.038001793	0.130724304	0.044398972	-0.279702189	0.706797022	0.415975178	-0.853785804	0.191977966	0.333705832	0.271775074	0.416473844	0.198562456	0.03483789	0.751385079	0.925527071	Bacteria.Firmicutes.Clostridia.Clostridiales.Christensenellaceae	PCTP
31181	ENSG00000141198	rs7217666	0.032377943	0.193477445	0.244450415	0.917542217	0.6168473	-0.26210284	-0.520459697	0.030229143	0.282104435	0.199475187	0.443105083	0.29085106	0.08097079	0.107505983	0.786994896	0.978578031	Bacteria.Firmicutes.Clostridia.Clostridiales.Christensenellaceae	TOM1L1
31182	ENSG00000141219	rs4300717	0.000970802	0.000688934	0.123640257	0.171386005	-0.917442558	0.734082366	0.630542313	-0.414388537	0.265457883	0.205929812	0.404220516	0.299622084	0.009921368	0.002310148	0.751385079	0.930998543	Bacteria.Firmicutes.Clostridia.Clostridiales.Christensenellaceae	C17orf80
31183	ENSG00000141252	rs2456274	0.122628375	0.012918148	0.607549319	0.19043368	0.328202997	-0.619102498	-0.150101144	0.47539838	0.209822682	0.242167586	0.290848258	0.359303116	0.173538161	0.016430743	0.869599961	0.945874914	Bacteria.Firmicutes.Clostridia.Clostridiales.Christensenellaceae	VPS53
31184	ENSG00000141258	rs72824330	0.74249113	0.647683288	0.237261485	0.698908661	0.04907577	0.104173043	-0.240233879	0.133975963	0.148732407	0.226899678	0.20139366	0.344846019	0.473489737	0.250953556	0.785149116	0.954244893	Bacteria.Firmicutes.Clostridia.Clostridiales.Christensenellaceae	SGSM2
31185	ENSG00000141294	rs878295	0.106383027	0.019746288	0.800973237	0.554068366	0.34019704	-0.477128724	-0.074816342	0.162417781	0.207768643	0.199617656	0.295574926	0.273080956	0.15974312	0.021953827	0.88724674	0.9534468	Bacteria.Firmicutes.Clostridia.Clostridiales.Christensenellaceae	LRRC46
31186	ENSG00000141295	rs6503875	0.019058097	0.094285522	0.032079907	0.558294996	0.376641335	-0.531982424	-0.498302089	-0.261775735	0.15664719	0.313294381	0.227482302	0.444885197	0.061731703	0.065561614	0.736247748	0.9534468	Bacteria.Firmicutes.Clostridia.Clostridiales.Christensenellaceae	SCRN2
31187	ENSG00000141314	rs9908969	0.033714157	0.024887843	0.310942679	0.811451973	-0.395973911	0.488651161	0.292401634	-0.075994194	0.182526199	0.212793871	0.286329709	0.31726999	0.082709866	0.025646643	0.817060473	0.966868998	Bacteria.Firmicutes.Clostridia.Clostridiales.Christensenellaceae	RHBDL3
31188	ENSG00000141404	rs659485	0.666038625	0.618542463	0.485615617	0.596773209	-0.075227739	-0.126326093	0.170579271	-0.251380817	0.173509003	0.252492686	0.243231008	0.472821612	0.446209483	0.242866973	0.844275648	0.9534468	Bacteria.Firmicutes.Clostridia.Clostridiales.Christensenellaceae	GNAL
31189	ENSG00000141433	rs75481449	0.003722053	0.00074993	0.426570522	0.963357392	-0.495488921	0.759497809	0.199565779	-0.014975267	0.164644247	0.214667272	0.24942773	0.324714492	0.022810899	0.002411514	0.834330399	0.978578031	Bacteria.Firmicutes.Clostridia.Clostridiales.Christensenellaceae	ADCYAP1
31190	ENSG00000141456	rs7225717	0.620131135	0.756058794	0.243052773	0.323355402	-0.167536444	0.072707151	0.617256119	-0.337213547	0.336386092	0.233055121	0.523942973	0.338858271	0.428683198	0.281081051	0.786994896	0.94830862	Bacteria.Firmicutes.Clostridia.Clostridiales.Christensenellaceae	PELP1
31191	ENSG00000141458	rs1788823	0.022559123	0.005487832	0.950150191	0.566318323	-0.646256253	0.569856879	0.024972724	-0.160904747	0.276592172	0.198354526	0.397908104	0.279142259	0.067009248	0.009142667	0.89861507	0.9534468	Bacteria.Firmicutes.Clostridia.Clostridiales.Christensenellaceae	NPC1
31192	ENSG00000141560	rs58867683	2.95450405458232e-09	6.04458323570161e-11	0.70941251	0.953969604	0.978144118	-1.043738967	-0.081312852	-0.011042018	0.142400847	0.133435656	0.217250035	0.190557821	6.69902131098254e-07	6.89140113215035e-09	0.880100553	0.978578031	Bacteria.Firmicutes.Clostridia.Clostridiales.Christensenellaceae	FN3KRP
31193	ENSG00000141569	rs56082951	0.806846026	0.544090332	0.748232452	0.483854618	0.040626398	-0.174772118	0.079441737	-0.282311328	0.165487126	0.28658429	0.246456103	0.40092509	0.496979537	0.221878271	0.882990638	0.9534468	Bacteria.Firmicutes.Clostridia.Clostridiales.Christensenellaceae	TRIM65
31194	ENSG00000141574	rs8079688	0.431883902	0.163108615	0.164661513	0.365262402	-0.191416828	0.283736345	-0.498211909	0.292281581	0.242026786	0.201135198	0.35449607	0.320567315	0.356091077	0.09563128	0.751385079	0.952754318	Bacteria.Firmicutes.Clostridia.Clostridiales.Christensenellaceae	SECTM1
31195	ENSG00000141627	rs60901553	0.959784845	0.124899203	0.560334838	0.298618396	0.009805715	-0.346093942	0.154296155	0.468744828	0.19371846	0.222626892	0.263593492	0.447367549	0.543448487	0.080162077	0.864394453	0.94830862	Bacteria.Firmicutes.Clostridia.Clostridiales.Christensenellaceae	DYM
31196	ENSG00000141655	rs2957125	0.026708712	0.02274177	0.467599644	0.521723652	0.637567516	-0.512911417	-0.312487255	0.193894489	0.281209503	0.219830117	0.427665747	0.300992946	0.073509552	0.024121678	0.840018622	0.9534468	Bacteria.Firmicutes.Clostridia.Clostridiales.Christensenellaceae	TNFRSF11A
31197	ENSG00000141698	rs7212972	0.01843493	0.006260713	0.859955441	0.88577351	1.087702988	-0.720749605	0.105927566	-0.049986193	0.449904081	0.255071638	0.598014541	0.346598467	0.060676298	0.010053252	0.894856219	0.975728969	Bacteria.Firmicutes.Clostridia.Clostridiales.Christensenellaceae	NT5C3B
31198	ENSG00000141759	rs8097974	0.014532485	0.001737577	0.481717957	0.179901903	0.837625798	-0.701067289	-0.38249178	0.45721773	0.33357448	0.214587493	0.540541542	0.337268034	0.052488083	0.004231269	0.843196575	0.932925355	Bacteria.Firmicutes.Clostridia.Clostridiales.Christensenellaceae	TXNL4A
31199	ENSG00000141867	rs77423438	0.293622713	0.549025818	0.720558479	0.351879559	-0.167917407	0.14324779	0.084018162	0.367970856	0.158596479	0.237808313	0.233858748	0.392426496	0.288038819	0.223184306	0.880100553	0.952754318	Bacteria.Firmicutes.Clostridia.Clostridiales.Christensenellaceae	BRD4
31200	ENSG00000141971	rs2015988	0.524797836	0.163711711	0.494537707	0.897064043	-0.167965503	0.285171609	-0.289453938	0.039735277	0.262684738	0.202446781	0.421341235	0.305943101	0.392857875	0.095805718	0.849630598	0.976462532	Bacteria.Firmicutes.Clostridia.Clostridiales.Christensenellaceae	MVB12A
31201	ENSG00000141994	rs2290776	0.280503936	0.0660148	0.689275863	0.674912006	0.174003972	-0.463163689	0.098078911	-0.137385021	0.159893558	0.247706034	0.244203842	0.326082976	0.280231359	0.051678828	0.880100553	0.954244893	Bacteria.Firmicutes.Clostridia.Clostridiales.Christensenellaceae	DUS3L
31202	ENSG00000142082	rs4980325	0.089882037	0.031503866	0.700430663	0.502592482	-0.503864387	0.530232707	0.154730289	-0.223111086	0.292656954	0.241215314	0.400396004	0.330940799	0.145685542	0.030561353	0.880100553	0.9534468	Bacteria.Firmicutes.Clostridia.Clostridiales.Christensenellaceae	SIRT3
31203	ENSG00000142102	rs7104019	0.559456126	0.457888667	0.269114009	0.361359509	-0.198935649	0.158428643	-0.522502426	0.272049716	0.339091784	0.212148799	0.468768191	0.295944912	0.406717538	0.196590348	0.791468488	0.952754318	Bacteria.Firmicutes.Clostridia.Clostridiales.Christensenellaceae	PGGHG
31204	ENSG00000142168	rs9967983	0.15632377	0.08243467	0.897523599	0.65740618	-0.287424135	0.358332658	0.037738359	-0.137994554	0.200414651	0.203139025	0.291878262	0.309720592	0.203445572	0.059659388	0.895371394	0.954244893	Bacteria.Firmicutes.Clostridia.Clostridiales.Christensenellaceae	SOD1
31205	ENSG00000142197	rs8134244	0.33531675	0.298180156	0.967932606	0.782152251	0.461992511	-0.298965642	0.022965232	-0.105562364	0.475958001	0.28507036	0.569058934	0.380181493	0.310730793	0.145335867	0.900372294	0.962849484	Bacteria.Firmicutes.Clostridia.Clostridiales.Christensenellaceae	DOP1B
31206	ENSG00000142252	rs3178166	0.563477146	0.902754511	0.087462675	0.169787912	-0.147896546	0.026801248	0.588119435	-0.404312048	0.254704002	0.218499643	0.338954417	0.291229812	0.407560673	0.317395241	0.751385079	0.930998543	Bacteria.Firmicutes.Clostridia.Clostridiales.Christensenellaceae	GEMIN7
31207	ENSG00000142556	rs8112458	0.040664542	0.057001128	0.265661681	0.79271661	-0.435057039	0.398151459	0.341711467	-0.082167436	0.20830058	0.205471749	0.304344473	0.311396294	0.091794514	0.046631045	0.791468488	0.962849484	Bacteria.Firmicutes.Clostridia.Clostridiales.Christensenellaceae	ZNF614
31208	ENSG00000142583	rs797187	0.027349293	0.002520151	0.341348547	0.940966882	-0.630240137	0.608343783	-0.45509449	-0.023326421	0.279188099	0.193561818	0.474784865	0.313773398	0.074513261	0.005382545	0.819039558	0.978578031	Bacteria.Firmicutes.Clostridia.Clostridiales.Christensenellaceae	SLC2A5
31209	ENSG00000142606	rs12752515	0.18205229	0.059319879	0.577855174	0.875248292	-0.537555401	0.503764613	-0.276500852	0.052237076	0.39851623	0.262453593	0.494338286	0.331420645	0.223126517	0.047718633	0.865524853	0.975728969	Bacteria.Firmicutes.Clostridia.Clostridiales.Christensenellaceae	MMEL1
31210	ENSG00000142621	rs742362	0.45705288	0.801169613	0.814023429	0.263580602	-0.132594901	0.071867459	-0.061846254	0.454666178	0.177224329	0.284211427	0.261843141	0.403170218	0.366190255	0.29238347	0.893050804	0.94830862	Bacteria.Firmicutes.Clostridia.Clostridiales.Christensenellaceae	FHAD1
31211	ENSG00000142632	rs221052	7.37990486959101e-05	5.71238418728354e-06	0.6214593	0.731418235	1.312203875	-0.953075453	0.223380258	-0.095219079	0.309946988	0.192840033	0.450223508	0.276221984	0.001792837	6.02010823735665e-05	0.872700788	0.957268205	Bacteria.Firmicutes.Clostridia.Clostridiales.Christensenellaceae	ARHGEF19
31212	ENSG00000142634	rs2473357	0.285365633	0.411566139	0.47658995	0.776463401	0.276291783	-0.189186212	-0.26609062	0.095396774	0.256486944	0.228911243	0.371663827	0.334591825	0.283235598	0.182577678	0.842710315	0.962849484	Bacteria.Firmicutes.Clostridia.Clostridiales.Christensenellaceae	EFHD2
31213	ENSG00000142655	rs2506896	0.794593623	0.200689976	0.044128587	0.550858738	0.063098168	0.307776524	-0.682163026	0.220269265	0.241365122	0.238087522	0.332319752	0.367361675	0.491509638	0.109990685	0.739600147	0.9534468	Bacteria.Firmicutes.Clostridia.Clostridiales.Christensenellaceae	PEX14
31214	ENSG00000142657	rs959864938	0.787923991	0.159951732	0.760443218	0.248024499	-0.04803134	0.546614966	-0.079648742	-0.66796554	0.177815052	0.384533845	0.260133684	0.573052168	0.489163336	0.09453169	0.882990638	0.94830862	Bacteria.Firmicutes.Clostridia.Clostridiales.Christensenellaceae	PGD
31215	ENSG00000142661	rs11249170	0.000247624	0.000845172	0.002983698	0.023054519	1.190777719	-0.725414599	-1.308654009	0.689735272	0.307011955	0.207249261	0.424124604	0.296321509	0.004075115	0.002591526	0.545693943	0.901713416	Bacteria.Firmicutes.Clostridia.Clostridiales.Christensenellaceae	MYOM3
31216	ENSG00000142675	rs11247879	0.003169992	0.003646144	0.064588095	0.459726928	0.525527397	-0.981429549	-0.465299983	0.350922731	0.171471274	0.325343867	0.247497465	0.471849011	0.020667273	0.006931007	0.744991232	0.952788307	Bacteria.Firmicutes.Clostridia.Clostridiales.Christensenellaceae	CNKSR1
31217	ENSG00000142677	rs3795300	0.20280016	0.273539166	0.006831759	0.006488597	0.438654184	-0.26260289	-1.294175031	0.914463219	0.340942791	0.237802767	0.463180529	0.325111156	0.236078075	0.136563216	0.610015253	0.679699305	Bacteria.Firmicutes.Clostridia.Clostridiales.Christensenellaceae	IL22RA1
31218	ENSG00000142794	rs2800935	1.32171611319509e-06	7.45671356980706e-08	0.640680889	0.291676567	1.438340251	-1.078124556	-0.205638015	0.305881996	0.269874525	0.177735465	0.438515779	0.28773022	7.04325239708288e-05	1.90846954448624e-06	0.877633427	0.94830862	Bacteria.Firmicutes.Clostridia.Clostridiales.Christensenellaceae	NBPF3
31219	ENSG00000142892	rs1779186	0.646931631	0.412515752	0.807353048	0.236327073	-0.08442549	-0.232727642	0.065344137	0.578920685	0.183466839	0.28217098	0.266887064	0.484345907	0.438446804	0.182817963	0.889818599	0.94830862	Bacteria.Firmicutes.Clostridia.Clostridiales.Christensenellaceae	PIGK
31220	ENSG00000143001	rs2249468	0.948187447	0.930070181	0.851357342	0.960819843	0.029889076	-0.023449953	0.126047999	-0.018921884	0.458178384	0.266182349	0.669988804	0.383697762	0.541062824	0.323911563	0.894856219	0.978578031	Bacteria.Firmicutes.Clostridia.Clostridiales.Christensenellaceae	TMEM61
31221	ENSG00000143036	rs4847361	0.020000397	0.015356939	0.729226116	0.596732421	-0.985693281	0.617036346	-0.213211644	0.189570879	0.413273189	0.247847039	0.613293491	0.35652373	0.063139802	0.018394662	0.880100553	0.9534468	Bacteria.Firmicutes.Clostridia.Clostridiales.Christensenellaceae	SLC44A3
31222	ENSG00000143106	rs11102981	0.002383566	0.003122678	0.420842846	0.463500987	-0.937007797	0.57225498	0.352985432	-0.197532131	0.296363843	0.186404233	0.435734632	0.267857365	0.017623309	0.006265864	0.833563852	0.9534468	Bacteria.Firmicutes.Clostridia.Clostridiales.Christensenellaceae	PSMA5
31223	ENSG00000143149	rs12408101	0.009064619	0.00686588	0.426419356	0.72221909	0.500007791	-0.668714049	-0.223447292	-0.115745515	0.185858727	0.239485333	0.279184378	0.324181616	0.040236742	0.010626904	0.834330399	0.957268205	Bacteria.Firmicutes.Clostridia.Clostridiales.Christensenellaceae	ALDH9A1
31224	ENSG00000143153	rs10919132	0.869840441	0.40510525	0.911227072	0.442372682	-0.047270062	0.171457881	-0.042650535	-0.216938209	0.287339082	0.204605251	0.381060406	0.280674369	0.51645126	0.179980936	0.895371394	0.952754318	Bacteria.Firmicutes.Clostridia.Clostridiales.Christensenellaceae	ATP1B1
31225	ENSG00000143155	rs7531571	0.047668016	0.09956261	0.299337578	0.973779323	-0.412186945	0.356362332	0.311236178	-0.010368414	0.20420369	0.213283798	0.297488259	0.314237624	0.099870539	0.068417509	0.806596361	0.978578031	Bacteria.Firmicutes.Clostridia.Clostridiales.Christensenellaceae	TIPRL
31226	ENSG00000143156	rs4529780	0.465548632	0.530329061	0.540406393	0.228375112	-0.239630119	0.146836541	-0.266063585	0.392517536	0.326442462	0.232747607	0.432307215	0.322788748	0.369919499	0.217633592	0.861611883	0.94830862	Bacteria.Firmicutes.Clostridia.Clostridiales.Christensenellaceae	NME7
31227	ENSG00000143158	rs203782	0.383420465	0.716632187	0.763590632	0.72716985	0.179199494	-0.075778509	-0.092861706	-0.108564647	0.204204474	0.207869778	0.30745472	0.309828635	0.332326359	0.27143821	0.882990638	0.957268205	Bacteria.Firmicutes.Clostridia.Clostridiales.Christensenellaceae	MPC2
31228	ENSG00000143167	rs12037795	0.094711375	0.158269162	0.207902819	0.507100154	0.473799003	-0.314444789	-0.476430076	0.207760277	0.279397631	0.220301598	0.374549976	0.311460447	0.150290127	0.093758208	0.768036885	0.9534468	Bacteria.Firmicutes.Clostridia.Clostridiales.Christensenellaceae	GPA33
31229	ENSG00000143185	rs61801331	0.072352068	0.000896255	0.454273654	0.76987385	0.288932467	-0.779949534	-0.181047211	0.099560076	0.15818036	0.224023299	0.240490767	0.338911196	0.126598829	0.00266983	0.837505699	0.962849484	Bacteria.Firmicutes.Clostridia.Clostridiales.Christensenellaceae	XCL2
31230	ENSG00000143198	rs9333432	0.949144347	0.184898831	0.02216131	0.21466144	0.011769554	0.322819053	-0.687448569	0.442330729	0.183818541	0.24090295	0.293315533	0.352991536	0.541062824	0.104113857	0.706557769	0.94830862	Bacteria.Firmicutes.Clostridia.Clostridiales.Christensenellaceae	MGST3
31231	ENSG00000143199	rs35514383	0.550877172	0.512406192	0.930103045	0.961863435	0.116462206	-0.160238422	-0.025290486	-0.017472049	0.19424288	0.243259511	0.28720971	0.364001128	0.402920952	0.212433421	0.897892849	0.978578031	Bacteria.Firmicutes.Clostridia.Clostridiales.Christensenellaceae	ADCY10
31232	ENSG00000143207	rs34511428	0.965362993	0.212235347	0.251432384	0.629008434	-0.010000176	-0.250915373	0.373686302	0.144034499	0.229402099	0.199166047	0.322927519	0.296719479	0.545058641	0.113891905	0.791468488	0.953814276	Bacteria.Firmicutes.Clostridia.Clostridiales.Christensenellaceae	COP1
31233	ENSG00000143248	rs952089	0.12878965	0.029724701	0.982840846	0.558666061	-0.243794859	0.451241169	0.004924831	0.217051338	0.158466515	0.203020251	0.228102964	0.369225564	0.179518481	0.029260512	0.903212045	0.9534468	Bacteria.Firmicutes.Clostridia.Clostridiales.Christensenellaceae	RGS5
31234	ENSG00000143315	rs1999969	0.000214682	7.74757869203322e-06	0.653563966	0.892156057	-0.634623391	0.744995324	0.113677612	0.037155688	0.161839607	0.153283296	0.252114031	0.2729855	0.003650757	7.77302090635928e-05	0.877633427	0.975728969	Bacteria.Firmicutes.Clostridia.Clostridiales.Christensenellaceae	PIGM
31235	ENSG00000143322	rs7542661	0.477981712	0.049083895	0.717309723	0.383413379	0.169114988	-0.378690078	0.120664116	0.241947325	0.236962913	0.188832442	0.33182641	0.275703825	0.373857829	0.041989326	0.880100553	0.952754318	Bacteria.Firmicutes.Clostridia.Clostridiales.Christensenellaceae	ABL2
31236	ENSG00000143341	rs1056456	0.333436767	0.455764439	0.15632563	0.329449367	-0.212373282	0.190252902	0.409739265	-0.367395787	0.217937612	0.253559482	0.285703656	0.373902968	0.309913805	0.195879507	0.751385079	0.94830862	Bacteria.Firmicutes.Clostridia.Clostridiales.Christensenellaceae	HMCN1
31237	ENSG00000143353	rs6659896	0.23853807	0.02255473	0.955773427	0.961627902	-0.2216322	0.599228663	-0.014157425	-0.024790683	0.186311047	0.25645608	0.254298043	0.513300056	0.255658382	0.024011882	0.898809745	0.978578031	Bacteria.Firmicutes.Clostridia.Clostridiales.Christensenellaceae	LYPLAL1
31238	ENSG00000143376	rs3204344	0.002739421	0.001524243	0.060536704	0.288121104	-0.596626064	0.625446654	0.567451746	-0.29589556	0.191555793	0.18894947	0.297082574	0.276274476	0.019047367	0.003869555	0.739832868	0.94830862	Bacteria.Firmicutes.Clostridia.Clostridiales.Christensenellaceae	SNX27
31239	ENSG00000143401	rs1386227777	0.970214906	0.466813405	0.616126917	0.75666757	-0.00801779	-0.24181735	0.148638567	-0.151336345	0.213905642	0.330361764	0.295053042	0.486347034	0.546134029	0.199059151	0.872700788	0.962849484	Bacteria.Firmicutes.Clostridia.Clostridiales.Christensenellaceae	ANP32E
31240	ENSG00000143442	rs12029691	0.742888661	0.834471949	0.408279033	0.963835613	-0.048133902	-0.049080721	0.170549314	-0.0147418	0.146111948	0.233928996	0.204909697	0.323882079	0.473595246	0.300269141	0.828550626	0.978578031	Bacteria.Firmicutes.Clostridia.Clostridiales.Christensenellaceae	POGZ
31241	ENSG00000143458	rs12144041	0.34972481	0.270438832	0.166470529	0.101746075	-0.134018426	0.318252682	0.281448215	-0.729626109	0.142283224	0.286321908	0.201131781	0.439552522	0.317608889	0.135288926	0.751385079	0.930998543	Bacteria.Firmicutes.Clostridia.Clostridiales.Christensenellaceae	GABPB2
31242	ENSG00000143537	rs41264285	0.470113003	0.234674068	0.214108852	0.16789961	0.112926265	-0.372885435	0.284265717	-0.617843032	0.155429092	0.310858185	0.22657489	0.443041079	0.371404478	0.12252535	0.778581615	0.930998543	Bacteria.Firmicutes.Clostridia.Clostridiales.Christensenellaceae	ADAM15
31243	ENSG00000143553	rs12742546	0.008708602	0.011269166	0.633354121	0.757302914	-0.575260343	0.584444469	0.171019518	-0.1015935	0.212655997	0.224047311	0.356832289	0.327372502	0.03905767	0.014986973	0.874547559	0.962849484	Bacteria.Firmicutes.Clostridia.Clostridiales.Christensenellaceae	SNAPIN
31244	ENSG00000143554	rs36064263	0.090783669	0.332039753	0.244240605	0.63430735	-0.265924379	0.321132712	0.263283445	0.206443194	0.154898252	0.328588813	0.224051558	0.431957758	0.146607022	0.156428501	0.786994896	0.953814276	Bacteria.Firmicutes.Clostridia.Clostridiales.Christensenellaceae	SLC27A3
31245	ENSG00000143575	rs11265425	0.954374891	0.563899443	0.646805168	0.441366993	-0.012329099	0.12627656	-0.130946627	0.267490337	0.214661809	0.21770681	0.284453415	0.34531361	0.541801178	0.227099883	0.877633427	0.952754318	Bacteria.Firmicutes.Clostridia.Clostridiales.Christensenellaceae	HAX1
31246	ENSG00000143578	rs6666912	0.44482316	0.265008023	0.425606816	0.297206323	-0.159065022	0.3126063	0.2335284	-0.396132007	0.206912542	0.278037825	0.291265647	0.37695364	0.361789542	0.133311623	0.834330399	0.94830862	Bacteria.Firmicutes.Clostridia.Clostridiales.Christensenellaceae	CREB3L4
31247	ENSG00000143621	rs4845564	0.061398604	0.129671599	0.841178836	0.768732819	-0.404860662	0.335929764	0.071481547	0.092153338	0.21268763	0.218866628	0.355295021	0.31210419	0.116443569	0.082173716	0.894856219	0.962849484	Bacteria.Firmicutes.Clostridia.Clostridiales.Christensenellaceae	ILF2
31248	ENSG00000143622	rs490498	0.000220407	0.000785715	0.01676138	0.115090982	-1.120875566	0.739753488	1.003441416	-0.492474005	0.286415806	0.209960089	0.408686374	0.308352504	0.003717136	0.002469596	0.706557769	0.930998543	Bacteria.Firmicutes.Clostridia.Clostridiales.Christensenellaceae	RIT1
31249	ENSG00000143633	rs11586657	0.313337643	0.001691601	0.626190013	0.058327097	-0.175485933	1.02348157	0.124253403	-0.846299695	0.172701254	0.312428324	0.253877427	0.439133827	0.298325403	0.004127325	0.872700788	0.925527071	Bacteria.Firmicutes.Clostridia.Clostridiales.Christensenellaceae	C1orf131
31250	ENSG00000143643	rs12749386	0.775733409	0.309774011	0.105491504	0.695887919	-0.045482741	-0.294440964	0.404821615	-0.149254276	0.158991024	0.287625558	0.246593485	0.380153608	0.484246905	0.14970678	0.751385079	0.954244893	Bacteria.Firmicutes.Clostridia.Clostridiales.Christensenellaceae	TTC13
31251	ENSG00000143740	rs12141801	0.845485024	0.437230981	0.904513255	0.368234752	-0.036174351	-0.177303188	-0.033516506	0.363895913	0.18488174	0.226818385	0.278304725	0.401611144	0.509852841	0.190168275	0.895371394	0.952754318	Bacteria.Firmicutes.Clostridia.Clostridiales.Christensenellaceae	SNAP47
31252	ENSG00000143748	rs12128373	0.665011657	0.979304337	0.27387623	0.423939322	-0.086216361	-0.005486248	0.341041331	-0.259523193	0.198203778	0.210676476	0.309052583	0.322518265	0.445814191	0.335743667	0.791839445	0.952754318	Bacteria.Firmicutes.Clostridia.Clostridiales.Christensenellaceae	NVL
31253	ENSG00000143771	rs4654037	0.031677523	0.012543331	0.754627539	0.489079257	-0.923982365	0.63570397	0.187068729	-0.239369244	0.420785937	0.247568735	0.596013705	0.344055754	0.080102664	0.01614566	0.882990638	0.9534468	Bacteria.Firmicutes.Clostridia.Clostridiales.Christensenellaceae	CNIH4
31254	ENSG00000143799	rs907187	0.309340772	0.692639761	0.272574119	0.819485777	-0.191689339	0.095018404	0.273572891	-0.093084218	0.187083372	0.239317854	0.247234162	0.406247182	0.295758873	0.264427061	0.791839445	0.968800627	Bacteria.Firmicutes.Clostridia.Clostridiales.Christensenellaceae	PARP1
31255	ENSG00000143801	rs2000399	0.075182232	0.030561456	0.955389235	0.875427809	-0.332640509	0.438833182	0.01500436	-0.046256319	0.18394971	0.198479288	0.267187318	0.293901932	0.129418365	0.029896467	0.898770763	0.975728969	Bacteria.Firmicutes.Clostridia.Clostridiales.Christensenellaceae	PSEN2
31256	ENSG00000143850	rs12023102	0.522305702	0.237022167	0.538981544	0.411937835	-0.15996598	0.301002358	0.206544637	-0.282264147	0.248672528	0.252207162	0.334418474	0.341806547	0.392122038	0.12303421	0.861611883	0.952754318	Bacteria.Firmicutes.Clostridia.Clostridiales.Christensenellaceae	PLEKHA6
31257	ENSG00000143891	rs7584547	0.753303212	0.015055566	0.202679315	0.011291901	0.046964824	0.475487048	-0.266435793	-0.693948648	0.148802481	0.190399517	0.207030396	0.266103745	0.476315599	0.018156509	0.767431055	0.774098373	Bacteria.Firmicutes.Clostridia.Clostridiales.Christensenellaceae	GALM
31258	ENSG00000143921	rs6714800	0.16973269	0.996805918	0.042230252	0.960837386	0.378328249	-0.000886196	-0.704629583	-0.014009328	0.272477664	0.220522234	0.340060094	0.284208354	0.214279681	0.338872093	0.739600147	0.978578031	Bacteria.Firmicutes.Clostridia.Clostridiales.Christensenellaceae	ABCG8
31259	ENSG00000143971	rs7585530	0.550292062	0.341882203	0.703626806	0.936706193	0.203274659	-0.199795015	0.2053373	-0.026175785	0.338535305	0.20867162	0.537378524	0.328353313	0.402828798	0.159745207	0.880100553	0.978578031	Bacteria.Firmicutes.Clostridia.Clostridiales.Christensenellaceae	ETAA1
31260	ENSG00000144026	rs6719142	0.427845479	0.222629193	0.019780737	0.001725707	0.122456687	-0.175659708	-0.574716439	0.71279782	0.153477574	0.142656377	0.240515943	0.218027068	0.353761911	0.118205061	0.706557769	0.650165404	Bacteria.Firmicutes.Clostridia.Clostridiales.Christensenellaceae	ZNF514
31261	ENSG00000144035	rs2280507	0.105373008	0.164246495	0.855584004	0.774053644	1.277598702	-0.585010654	-0.185041338	-0.159209836	0.777967773	0.415841266	1.012687091	0.552284935	0.158928162	0.096073847	0.894856219	0.962849484	Bacteria.Firmicutes.Clostridia.Clostridiales.Christensenellaceae	NAT8
31262	ENSG00000144043	rs13429399	0.215105428	0.015732669	0.509301908	0.685656874	-0.266269489	0.598153527	-0.216532529	0.155365268	0.212698326	0.241177232	0.326306475	0.382133295	0.242145594	0.018701816	0.85456831	0.954244893	Bacteria.Firmicutes.Clostridia.Clostridiales.Christensenellaceae	TEX261
31263	ENSG00000144048	rs2272051	0.828187062	0.677804293	0.959491893	0.651862701	0.08673758	-0.108112584	-0.026216762	0.166131733	0.398055317	0.259050967	0.514180771	0.366516904	0.504189399	0.259870884	0.898928905	0.954244893	Bacteria.Firmicutes.Clostridia.Clostridiales.Christensenellaceae	DUSP11
31264	ENSG00000144115	rs35701411	0.983432915	0.814035991	0.432174362	0.264996617	-0.004591505	0.049008242	-0.262354619	0.38817631	0.220265632	0.207504167	0.331930627	0.345242869	0.548293061	0.295994925	0.836718738	0.94830862	Bacteria.Firmicutes.Clostridia.Clostridiales.Christensenellaceae	THNSL2
31265	ENSG00000144120	rs7571822	0.759858721	0.954200061	0.086875177	0.1503828	0.15837992	-0.018143309	-1.178738854	0.598658096	0.515970832	0.314685762	0.678059136	0.411347429	0.478140116	0.329206861	0.751385079	0.930998543	Bacteria.Firmicutes.Clostridia.Clostridiales.Christensenellaceae	TMEM177
31266	ENSG00000144134	rs1739557	0.2384599	0.063419177	0.430020344	0.151057608	0.229701114	-0.327191895	-0.265123095	0.399903484	0.193061539	0.173252613	0.333861372	0.275241801	0.255658382	0.05011613	0.835071191	0.930998543	Bacteria.Firmicutes.Clostridia.Clostridiales.Christensenellaceae	RABL2A
31267	ENSG00000144182	rs2516835	0.391532461	0.197775441	0.941242604	0.679582119	-0.285332189	0.315508041	-0.034378292	-0.137418852	0.330784062	0.24247023	0.464610774	0.331210397	0.336573707	0.109166502	0.89861507	0.954244893	Bacteria.Firmicutes.Clostridia.Clostridiales.Christensenellaceae	LIPT1
31268	ENSG00000144214	rs6732980	0.530379552	0.175655267	0.476653467	0.846309323	-0.112423839	0.2841361	-0.178777173	0.05569758	0.178222684	0.207522658	0.249744318	0.286208683	0.394719517	0.10049732	0.842710315	0.974122193	Bacteria.Firmicutes.Clostridia.Clostridiales.Christensenellaceae	LYG1
31269	ENSG00000144229	rs16839301	0.863718217	0.652190445	0.510364688	0.235270544	-0.033403683	0.134267354	0.189365044	-0.535160329	0.193842267	0.296517597	0.286086021	0.446714719	0.514884526	0.252053994	0.85456831	0.94830862	Bacteria.Firmicutes.Clostridia.Clostridiales.Christensenellaceae	THSD7B
31270	ENSG00000144231	rs6721274	0.281490258	0.016387208	0.58823516	0.022962286	0.291175857	-0.507536274	-0.205717497	0.762635189	0.268117782	0.205967022	0.378088564	0.327410896	0.280754689	0.019224768	0.865524853	0.901713416	Bacteria.Firmicutes.Clostridia.Clostridiales.Christensenellaceae	POLR2D
31271	ENSG00000144320	rs1020410	0.005562043	0.001607576	0.167949758	0.443737651	-0.640165774	0.781087884	0.424589521	-0.254032475	0.223199969	0.237220897	0.304499856	0.329656593	0.028954597	0.004021596	0.751385079	0.952754318	Bacteria.Firmicutes.Clostridia.Clostridiales.Christensenellaceae	LNPK
31272	ENSG00000144331	rs13411964	0.581261142	0.769131553	0.132779756	0.357684523	-0.103013114	-0.068333459	0.437661248	-0.292459724	0.185836427	0.231842905	0.287496529	0.315707681	0.414448851	0.284366634	0.751385079	0.952754318	Bacteria.Firmicutes.Clostridia.Clostridiales.Christensenellaceae	ZNF385B
31273	ENSG00000144362	rs11685651	0.294045749	0.220152208	0.230602572	0.141628801	0.203150035	-0.304223858	0.363134233	-0.517286596	0.192043027	0.24572909	0.300072924	0.347676404	0.288038819	0.117137868	0.785149116	0.930998543	Bacteria.Firmicutes.Clostridia.Clostridiales.Christensenellaceae	PHOSPHO2
31274	ENSG00000144369	rs13030356	0.327523944	0.397899745	0.890343136	0.841685486	-0.194000388	0.164131737	0.038657191	0.056396505	0.196646273	0.192871802	0.27929179	0.281225116	0.306588486	0.177729809	0.895371394	0.972982847	Bacteria.Firmicutes.Clostridia.Clostridiales.Christensenellaceae	FAM171B
31275	ENSG00000144401	rs2551945	0.003135843	0.003399998	0.143818977	0.298523964	-1.372415186	0.778052211	0.89510778	-0.376704092	0.447255491	0.255876429	0.604978956	0.35945352	0.020510156	0.006610782	0.751385079	0.94830862	Bacteria.Firmicutes.Clostridia.Clostridiales.Christensenellaceae	METTL21A
31276	ENSG00000144410	rs17458322	0.039131436	0.11662982	0.043228984	0.31053598	0.437463721	-0.447775363	-0.599111851	0.408986719	0.207788657	0.28157462	0.290576292	0.40015465	0.089925342	0.076659342	0.739600147	0.94830862	Bacteria.Firmicutes.Clostridia.Clostridiales.Christensenellaceae	CPO
31277	ENSG00000144451	rs1912182	0.790461263	0.992684246	0.546438601	0.763281379	-0.169591806	0.003327138	0.493681337	-0.140988543	0.635631211	0.361472546	0.814275686	0.466168282	0.48999319	0.338204331	0.863818286	0.962849484	Bacteria.Firmicutes.Clostridia.Clostridiales.Christensenellaceae	SPAG16
31278	ENSG00000144455	rs11915920	0.011219456	0.000824132	0.94940209	0.533779743	0.702474574	-0.737724205	-0.025825799	0.190732347	0.269121481	0.21028586	0.405408437	0.304887988	0.045662242	0.00255197	0.89861507	0.9534468	Bacteria.Firmicutes.Clostridia.Clostridiales.Christensenellaceae	SUMF1
31279	ENSG00000144554	rs59318799	0.238098396	0.22815234	0.901811868	0.97756803	-0.194187007	0.396822011	0.032320653	-0.01149759	0.163085281	0.326170563	0.260954444	0.407333945	0.255658382	0.119868856	0.895371394	0.978725834	Bacteria.Firmicutes.Clostridia.Clostridiales.Christensenellaceae	FANCD2
31280	ENSG00000144559	rs420599	0.96405894	0.5422286	0.150438276	0.211041554	0.009049195	-0.104000443	0.497032999	-0.33994031	0.200049947	0.169748009	0.341566409	0.269117531	0.544961301	0.221285885	0.751385079	0.94830862	Bacteria.Firmicutes.Clostridia.Clostridiales.Christensenellaceae	TAMM41
31281	ENSG00000144580	rs538483	0.016718612	0.019912788	0.14241718	0.274529235	-0.70575781	0.472003651	0.578747458	-0.303847115	0.287326692	0.197751792	0.389768147	0.275725523	0.05792342	0.02206071	0.751385079	0.94830862	Bacteria.Firmicutes.Clostridia.Clostridiales.Christensenellaceae	CNOT9
31282	ENSG00000144635	rs10510656	0.725245126	0.052412889	0.959515801	0.185988934	0.071655585	-0.562431901	-0.015370009	0.557555807	0.203001482	0.284644867	0.301625129	0.417121672	0.466331383	0.043967397	0.898928905	0.94581096	Bacteria.Firmicutes.Clostridia.Clostridiales.Christensenellaceae	DYNC1LI1
31283	ENSG00000144655	rs1274964	0.057835232	0.059077224	0.080019761	0.074422336	-1.219818777	0.659446979	1.469613835	-0.84565316	0.631674255	0.343224395	0.826382561	0.466393952	0.112081359	0.04770704	0.751385079	0.930998543	Bacteria.Firmicutes.Clostridia.Clostridiales.Christensenellaceae	CSRNP1
31284	ENSG00000144677	rs71323637	0.588059976	0.530049113	0.973526201	0.540268759	0.107803757	-0.190438449	0.009529166	-0.27631277	0.198039514	0.301654078	0.286040023	0.448807387	0.417110419	0.217589909	0.902313485	0.9534468	Bacteria.Firmicutes.Clostridia.Clostridiales.Christensenellaceae	CTDSPL
31285	ENSG00000144712	rs6806919	0.344669723	0.66381414	0.825321133	0.41373419	-0.146019422	0.129544048	0.051559541	0.380750712	0.153396474	0.296678835	0.23267094	0.462853661	0.314839523	0.255601026	0.89332201	0.952754318	Bacteria.Firmicutes.Clostridia.Clostridiales.Christensenellaceae	CAND2
31286	ENSG00000144730	rs112893170	0.889344431	0.470543857	0.546127398	0.683997442	0.021749607	-0.227477437	0.15307575	-0.170713562	0.155709812	0.313399951	0.252286146	0.417550921	0.522708494	0.200097139	0.863818286	0.954244893	Bacteria.Firmicutes.Clostridia.Clostridiales.Christensenellaceae	IL17RD
31287	ENSG00000144746	rs9856591	0.275745889	0.068080781	0.366179552	0.702239651	0.28929572	-0.402453082	0.334357937	-0.112972119	0.263193257	0.216914245	0.367422343	0.294206429	0.277726086	0.052477221	0.82800395	0.954244893	Bacteria.Firmicutes.Clostridia.Clostridiales.Christensenellaceae	ARL6IP5
31288	ENSG00000144791	rs6766379	0.729671305	0.66059761	0.193343435	0.636356692	-0.119643196	-0.094459092	0.845026208	-0.181105578	0.344738625	0.214139846	0.642917066	0.381249443	0.46794668	0.254831952	0.767431055	0.953814276	Bacteria.Firmicutes.Clostridia.Clostridiales.Christensenellaceae	LIMD1
31289	ENSG00000144820	rs56119609	0.151951412	0.017424312	0.979560217	0.481748998	-0.35051103	0.527663037	0.008499574	-0.226638922	0.241782474	0.216256819	0.330477612	0.320311361	0.199793936	0.020047629	0.903212045	0.9534468	Bacteria.Firmicutes.Clostridia.Clostridiales.Christensenellaceae	ADGRG7
31290	ENSG00000144827	rs56712396	0.263526242	0.028400935	0.271237982	0.04357593	0.215334358	-0.547388442	-0.297645633	0.726812719	0.190923418	0.244184765	0.268233583	0.353115395	0.270098323	0.028200911	0.791839445	0.925527071	Bacteria.Firmicutes.Clostridia.Clostridiales.Christensenellaceae	ABHD10
31291	ENSG00000144847	rs9289121	0.765424288	0.571052251	0.479960366	0.480080821	-0.065892501	0.13080548	-0.228429274	0.23504583	0.219921433	0.229728091	0.321523087	0.330927259	0.480309283	0.229244368	0.843196575	0.9534468	Bacteria.Firmicutes.Clostridia.Clostridiales.Christensenellaceae	IGSF11
31292	ENSG00000144895	rs14434	0.028860945	0.028385466	0.967875949	0.799813164	-1.170517074	0.638231917	-0.031250897	0.108818078	0.523723975	0.284680311	0.773004175	0.42735853	0.076388054	0.028200911	0.900372294	0.962849484	Bacteria.Firmicutes.Clostridia.Clostridiales.Christensenellaceae	EIF2A
31293	ENSG00000144908	rs1968629	0.107240604	0.035902293	0.820825709	0.639953578	-0.369329617	0.382760806	-0.073491873	0.123069194	0.226124498	0.178650191	0.323181877	0.261869312	0.160558268	0.033575869	0.89332201	0.953814276	Bacteria.Firmicutes.Clostridia.Clostridiales.Christensenellaceae	ALDH1L1
31294	ENSG00000144909	rs2294050	0.810094249	0.045667162	0.332688403	0.260119471	-0.048426815	-0.656657402	0.271235407	0.555635006	0.200704319	0.322274094	0.277908298	0.489106753	0.498068175	0.039771812	0.819039558	0.94830862	Bacteria.Firmicutes.Clostridia.Clostridiales.Christensenellaceae	OSBPL11
31295	ENSG00000145002	rs545224582	0.256343167	0.002714382	0.531244587	0.817197864	-0.176990626	0.962737328	-0.139617922	0.097953997	0.15455578	0.308792245	0.22180064	0.422053154	0.264864604	0.00563596	0.858238578	0.968800627	Bacteria.Firmicutes.Clostridia.Clostridiales.Christensenellaceae	FAM86B2
31296	ENSG00000145012	rs2378456	0.999600275	0.534383721	0.351587484	0.501145998	9.03393091134819e-05	-0.261302082	0.238951576	-0.412278863	0.179632524	0.418313831	0.254676951	0.60946131	0.55220299	0.218795574	0.82646638	0.9534468	Bacteria.Firmicutes.Clostridia.Clostridiales.Christensenellaceae	LPP
31297	ENSG00000145014	rs6437394	0.22536282	0.018345611	0.525193416	0.054533067	0.261648284	-0.490398892	-0.2027821	0.647084746	0.213761399	0.202680722	0.317438959	0.330494016	0.247917757	0.020915746	0.855992534	0.925527071	Bacteria.Firmicutes.Clostridia.Clostridiales.Christensenellaceae	TMEM44
31298	ENSG00000145214	rs4690220	0.705452384	0.840517572	0.171682466	0.343735271	0.098481356	0.04093973	-0.486427437	0.280674037	0.259409225	0.202633227	0.351956559	0.294279535	0.459938817	0.301947057	0.752134969	0.951392163	Bacteria.Firmicutes.Clostridia.Clostridiales.Christensenellaceae	DGKQ
31299	ENSG00000145247	rs2605261	0.061306069	0.101791024	0.985444568	0.327709999	0.520838103	-0.361968732	-0.006688207	-0.297009351	0.273514409	0.218091977	0.365199153	0.301176811	0.116443569	0.069599031	0.903212045	0.94830862	Bacteria.Firmicutes.Clostridia.Clostridiales.Christensenellaceae	OCIAD2
31300	ENSG00000145332	rs4583723	0.038376426	0.002995837	0.975176401	0.569125701	0.47746861	-0.635473489	-0.009975557	0.177775675	0.225883947	0.206044643	0.319352611	0.310660118	0.089093276	0.006099179	0.902335595	0.9534468	Bacteria.Firmicutes.Clostridia.Clostridiales.Christensenellaceae	KLHL8
31301	ENSG00000145335	rs2298727	0.849721861	0.41205234	0.530167295	0.448668501	-0.032913237	-0.285718605	0.151742475	-0.45076068	0.173018231	0.346074898	0.24042902	0.591356051	0.510393811	0.182728729	0.858238578	0.952754318	Bacteria.Firmicutes.Clostridia.Clostridiales.Christensenellaceae	SNCA
31302	ENSG00000145348	rs6814166	0.028767725	0.001829399	0.089294178	0.119819377	-0.340766774	0.939629249	0.384916844	-0.602773528	0.152376964	0.289114962	0.223150541	0.382405868	0.076240208	0.004336481	0.751385079	0.930998543	Bacteria.Firmicutes.Clostridia.Clostridiales.Christensenellaceae	TBCK
31303	ENSG00000145354	rs6823625	0.08776341	0.012509303	0.873447989	0.525517725	0.434755302	-0.54133832	-0.054698252	0.188057415	0.250808474	0.210733644	0.342056819	0.294619974	0.143390484	0.01614566	0.895371394	0.9534468	Bacteria.Firmicutes.Clostridia.Clostridiales.Christensenellaceae	CISD2
31304	ENSG00000145384	rs1546505	0.217776582	0.00223079	0.876773699	0.061147456	-0.295665599	0.746126673	-0.044987243	-0.685333732	0.237573777	0.23434133	0.288986633	0.35967178	0.243796131	0.00499818	0.895371394	0.925527071	Bacteria.Firmicutes.Clostridia.Clostridiales.Christensenellaceae	FABP2
31305	ENSG00000145388	rs3087958	0.937584611	0.628749556	0.290406991	0.03068309	-0.018100876	-0.108875933	-0.321832498	0.724177401	0.230262758	0.224121311	0.30193172	0.327785144	0.537231843	0.245664066	0.802211587	0.925527071	Bacteria.Firmicutes.Clostridia.Clostridiales.Christensenellaceae	METTL14
31306	ENSG00000145431	rs1002091	0.54260975	0.82465757	0.545226422	0.800845029	0.176570371	-0.046941431	-0.267312103	-0.077011575	0.288468577	0.211015827	0.439570689	0.30404741	0.399451122	0.298644837	0.863818286	0.962849484	Bacteria.Firmicutes.Clostridia.Clostridiales.Christensenellaceae	PDGFC
31307	ENSG00000145439	rs3762914	0.437913745	0.202397492	0.890560218	0.451806921	-0.142217696	0.532109081	-0.037442946	0.427112701	0.182207158	0.413206995	0.271059156	0.564244768	0.358757804	0.110552125	0.895371394	0.952754318	Bacteria.Firmicutes.Clostridia.Clostridiales.Christensenellaceae	CBR4
31308	ENSG00000145476	rs6552962	0.229371799	0.060228454	0.131106953	0.322643589	-0.498053253	0.464100632	-0.861572572	0.346876726	0.410464375	0.242674962	0.563473149	0.34805231	0.249541717	0.048232948	0.751385079	0.94830862	Bacteria.Firmicutes.Clostridia.Clostridiales.Christensenellaceae	CYP4V2
31309	ENSG00000145545	rs248794	0.681427942	0.344798197	0.967460281	0.670121648	-0.142531372	0.25071445	0.021379208	-0.161268981	0.345642707	0.263451437	0.522064707	0.376864417	0.452067083	0.16056929	0.900372294	0.954244893	Bacteria.Firmicutes.Clostridia.Clostridiales.Christensenellaceae	SRD5A1
31310	ENSG00000145569	rs60958090	0.394370904	0.059256319	0.324909836	0.680915485	0.223118827	-0.406939917	0.37200819	-0.137213876	0.260225417	0.211954928	0.375034611	0.332181403	0.3377786	0.047717311	0.818065619	0.954244893	Bacteria.Firmicutes.Clostridia.Clostridiales.Christensenellaceae	OTULINL
31311	ENSG00000145623	rs6864478	0.702703625	0.264948209	0.989440634	0.582948036	0.103244897	-0.244965495	-0.004636128	0.166783624	0.269315564	0.217849307	0.348958973	0.302229988	0.459312827	0.133311623	0.903212045	0.9534468	Bacteria.Firmicutes.Clostridia.Clostridiales.Christensenellaceae	OSMR
31312	ENSG00000145626	rs55748256	0.022478493	0.001042802	0.283292724	0.616115291	0.385964703	-0.870321463	-0.254458589	0.173526122	0.165086834	0.253503842	0.23519518	0.344444383	0.067009248	0.002966132	0.79654422	0.9534468	Bacteria.Firmicutes.Clostridia.Clostridiales.Christensenellaceae	UGT3A1
31313	ENSG00000145700	rs73763040	0.227543863	0.022159952	0.225169984	0.257054385	0.1759357	-0.767609166	-0.275458354	0.482574213	0.144420316	0.327514398	0.224949339	0.422041317	0.24870819	0.02371772	0.785149116	0.94830862	Bacteria.Firmicutes.Clostridia.Clostridiales.Christensenellaceae	ANKRD31
31314	ENSG00000145703	rs153317	0.587216311	0.236947446	0.669698396	0.809985676	-0.149129377	0.302017679	-0.159827226	-0.081313395	0.273336702	0.253017131	0.37298586	0.336805936	0.416656832	0.12303421	0.877633427	0.966011604	Bacteria.Firmicutes.Clostridia.Clostridiales.Christensenellaceae	IQGAP2
31315	ENSG00000145736	rs28478097	0.008402406	0.000157975	0.589858867	0.081200207	0.786338142	-0.837155857	-0.213027842	0.519365849	0.28926961	0.208649024	0.393238451	0.293213301	0.038358835	0.000789313	0.865524853	0.930998543	Bacteria.Firmicutes.Clostridia.Clostridiales.Christensenellaceae	GTF2H2
31316	ENSG00000145743	rs2052463	0.341554842	0.052006194	0.677080373	0.328291619	0.172051486	-0.754025798	-0.108658581	0.493387605	0.179572818	0.380931472	0.259739927	0.500916945	0.313880827	0.043713955	0.877633427	0.94830862	Bacteria.Firmicutes.Clostridia.Clostridiales.Christensenellaceae	FBXL17
31317	ENSG00000145817	rs6864309	0.118361609	0.024977902	0.955127454	0.620474524	0.302648239	-0.588843096	-0.014503447	-0.190476334	0.191232154	0.256590492	0.256759092	0.382822194	0.169498272	0.025697218	0.898770763	0.953814276	Bacteria.Firmicutes.Clostridia.Clostridiales.Christensenellaceae	YIPF5
31318	ENSG00000145868	rs1128450	0.821327373	0.160254728	0.167424585	0.995022777	-0.046829997	-0.315988082	0.421402958	0.002064531	0.206524203	0.222455677	0.301835822	0.32968654	0.501722227	0.094536848	0.751385079	0.979393234	Bacteria.Firmicutes.Clostridia.Clostridiales.Christensenellaceae	FBXO38
31319	ENSG00000145882	rs2227451	0.066965731	0.04629502	0.386699296	0.358219109	-0.309507805	0.453046542	0.213158377	-0.257393398	0.166124159	0.223009155	0.244593343	0.278165088	0.122230641	0.040234796	0.82800395	0.952754318	Bacteria.Firmicutes.Clostridia.Clostridiales.Christensenellaceae	PCYOX1L
31320	ENSG00000145907	rs6876258	0.207865123	0.797831213	0.350114995	0.406666232	-0.248580642	0.071078749	0.260747524	0.335296509	0.195407603	0.276348082	0.277053376	0.401457985	0.238532661	0.291674174	0.826432619	0.952754318	Bacteria.Firmicutes.Clostridia.Clostridiales.Christensenellaceae	G3BP1
31321	ENSG00000145979	rs538190	0.810957862	0.193664605	0.917137399	0.041640321	0.039005226	-0.301981206	0.024349321	0.731442485	0.162409854	0.229922728	0.233129338	0.351953187	0.498068175	0.107562322	0.895371394	0.925527071	Bacteria.Firmicutes.Clostridia.Clostridiales.Christensenellaceae	TBC1D7
31322	ENSG00000145982	rs13219662	0.425394014	0.728379382	0.104434711	0.172539869	-0.19455783	0.086823736	0.554007567	-0.462766132	0.242547958	0.248933286	0.336423263	0.335516087	0.352878782	0.274385195	0.751385079	0.930998543	Bacteria.Firmicutes.Clostridia.Clostridiales.Christensenellaceae	FARS2
31323	ENSG00000145990	rs6458872	0.172823904	0.012618708	0.458857547	0.800066611	0.24473038	-0.574030426	-0.188118406	0.086830881	0.177554262	0.223750416	0.252451757	0.341450644	0.21636424	0.016197731	0.837505699	0.962849484	Bacteria.Firmicutes.Clostridia.Clostridiales.Christensenellaceae	GFOD1
31324	ENSG00000146070	rs9395208	0.612954297	0.428747293	0.092693478	0.007150811	-0.090606874	-0.160954286	0.416932572	-1.316905407	0.178249946	0.202123655	0.244323827	0.474131945	0.426321527	0.187976773	0.751385079	0.679699305	Bacteria.Firmicutes.Clostridia.Clostridiales.Christensenellaceae	PLA2G7
31325	ENSG00000146085	rs3729619	0.007652919	0.000243868	0.777534381	0.900996615	-0.569521211	0.711118659	-0.088554994	-0.033118393	0.206894137	0.183127566	0.312132103	0.26518193	0.035944997	0.00107311	0.8841694	0.978242188	Bacteria.Firmicutes.Clostridia.Clostridiales.Christensenellaceae	MMUT
31326	ENSG00000146215	rs2254303	0.109231868	0.129171155	0.67894592	0.994431322	0.477408019	-0.321730335	-0.167588077	-0.001965194	0.293983991	0.209336885	0.403076329	0.280491362	0.162429024	0.082014099	0.877633427	0.979393234	Bacteria.Firmicutes.Clostridia.Clostridiales.Christensenellaceae	CRIP3
31327	ENSG00000146243	rs2275290	0.014051236	0.000337549	0.456695973	0.198234432	0.539464049	-0.700579764	-0.213730402	0.359410072	0.213724465	0.185090816	0.285441406	0.276495707	0.051664334	0.001401729	0.837505699	0.945874914	Bacteria.Firmicutes.Clostridia.Clostridiales.Christensenellaceae	IRAK1BP1
31328	ENSG00000146247	rs9343869	0.689640869	0.323276751	0.169211853	0.876110075	-0.068904924	-0.176057552	0.331997916	-0.041662173	0.17177751	0.176887282	0.238813823	0.26618182	0.455253683	0.154271013	0.751385079	0.975728969	Bacteria.Firmicutes.Clostridia.Clostridiales.Christensenellaceae	PHIP
31329	ENSG00000146350	rs56140776	0.055272794	0.000803884	0.030529507	0.013787268	0.319712484	-1.075294397	-0.556694202	1.107250083	0.163803878	0.305822429	0.251736378	0.43739932	0.109045915	0.002501626	0.733407541	0.786460062	Bacteria.Firmicutes.Clostridia.Clostridiales.Christensenellaceae	TBC1D32
31330	ENSG00000146374	rs10457487	0.16505838	0.489774387	0.09911457	0.329989125	-0.337506588	0.142569889	0.56749212	-0.288575284	0.240377462	0.205251319	0.3391863	0.294016798	0.210648511	0.205724729	0.751385079	0.94830862	Bacteria.Firmicutes.Clostridia.Clostridiales.Christensenellaceae	RSPO3
31331	ENSG00000146386	rs12196247	0.409535116	0.055923886	0.761033058	0.841228228	0.168593253	-0.477292303	0.092778643	0.068741188	0.203106204	0.245210257	0.303788154	0.341781974	0.345338548	0.045929546	0.882990638	0.97293328	Bacteria.Firmicutes.Clostridia.Clostridiales.Christensenellaceae	ABRACL
31332	ENSG00000146416	rs3804536	0.140558793	0.603175234	0.192740759	0.528125987	0.300242545	-0.13160779	-0.373663751	-0.242482539	0.201246209	0.251934315	0.283903044	0.382297425	0.190332979	0.238552784	0.767431055	0.9534468	Bacteria.Firmicutes.Clostridia.Clostridiales.Christensenellaceae	AIG1
31333	ENSG00000146433	rs9457408	0.34445113	0.059182946	0.624453544	0.993756137	-0.228578359	0.39453457	-0.170199062	0.002398932	0.240016849	0.205432581	0.346009705	0.305372381	0.314839523	0.047717311	0.872700788	0.979393234	Bacteria.Firmicutes.Clostridia.Clostridiales.Christensenellaceae	TMEM181
31334	ENSG00000146457	rs9456444	0.113181876	0.385293289	0.37726917	0.479002215	-0.283997548	0.222342773	0.232802086	0.257576765	0.176865466	0.254373762	0.261862891	0.361756547	0.165678285	0.173500247	0.82800395	0.9534468	Bacteria.Firmicutes.Clostridia.Clostridiales.Christensenellaceae	WTAP
31335	ENSG00000146469	rs507929	0.227920373	0.255395905	0.945749509	0.591226902	-0.30691453	0.254835409	0.025440554	0.169809615	0.252143289	0.222085774	0.372434433	0.314619018	0.248986358	0.130249206	0.89861507	0.9534468	Bacteria.Firmicutes.Clostridia.Clostridiales.Christensenellaceae	VIP
31336	ENSG00000146476	rs35972078	0.551652349	0.985173834	0.037592482	0.004759102	-0.10297	-0.004972893	0.533391435	-1.181296804	0.172075403	0.266578068	0.251279139	0.404072809	0.403343362	0.336837992	0.739600147	0.650165404	Bacteria.Firmicutes.Clostridia.Clostridiales.Christensenellaceae	ARMT1
31337	ENSG00000146477	rs2665356	0.475944131	0.10057897	0.819551562	0.937252247	0.130703909	-0.540896274	-0.058497429	0.038635127	0.182293339	0.324719216	0.255394904	0.488871932	0.37353934	0.068927091	0.89332201	0.978578031	Bacteria.Firmicutes.Clostridia.Clostridiales.Christensenellaceae	SLC22A3
31338	ENSG00000146530	rs6945190	0.189232028	0.095572559	0.223726942	0.353362694	0.371697265	-0.443727793	0.445874181	-0.309646734	0.280155148	0.262361648	0.362972148	0.331251725	0.227821245	0.066256502	0.785149116	0.952754318	Bacteria.Firmicutes.Clostridia.Clostridiales.Christensenellaceae	VWDE
31339	ENSG00000146555	rs6949533	0.097651847	0.1549501	0.077242082	0.102926056	-0.384600461	0.316309809	0.603604947	-0.517377566	0.228854928	0.219812943	0.336199369	0.312782273	0.152644377	0.092531674	0.751385079	0.930998543	Bacteria.Firmicutes.Clostridia.Clostridiales.Christensenellaceae	SDK1
31340	ENSG00000146574	rs142437481	0.030718157	0.009020786	0.267500724	0.148478603	-0.630650731	1.36667322	0.463315885	-1.054453541	0.285514233	0.507668511	0.414256367	0.721094649	0.078574456	0.012875808	0.791468488	0.930998543	Bacteria.Firmicutes.Clostridia.Clostridiales.Christensenellaceae	CCZ1B
31341	ENSG00000146676	rs71537749	0.510105777	0.211715561	0.23944374	0.328477701	-0.105993009	-0.33439552	0.267968835	0.436802686	0.160032179	0.265123695	0.225702545	0.443640417	0.387545008	0.113856567	0.785149116	0.94830862	Bacteria.Firmicutes.Clostridia.Clostridiales.Christensenellaceae	PURB
31342	ENSG00000146707	rs2428878	1.06111082335325e-05	1.20682713946337e-07	0.233827442	0.165089184	-0.665182522	1.005037479	-0.262368565	0.346667926	0.139305928	0.169074268	0.2183253	0.246920577	0.000393702	2.80275516172049e-06	0.785149116	0.930998543	Bacteria.Firmicutes.Clostridia.Clostridiales.Christensenellaceae	POMZP3
31343	ENSG00000146729	rs7793921	0.031762402	0.003231124	0.411890063	0.102538782	0.742193149	-0.677055159	-0.382320937	0.52301995	0.338172493	0.221385864	0.462922335	0.315830128	0.080217893	0.006386814	0.828985589	0.930998543	Bacteria.Firmicutes.Clostridia.Clostridiales.Christensenellaceae	NIPSNAP2
31344	ENSG00000146733	rs200942360	0.022017291	0.014733734	0.050961376	0.424935158	-0.401328589	0.819377939	0.487588771	-0.389881676	0.17104307	0.327003098	0.245194946	0.485567024	0.066154543	0.017922063	0.739600147	0.952754318	Bacteria.Firmicutes.Clostridia.Clostridiales.Christensenellaceae	PSPH
31345	ENSG00000146802	rs75521107	0.397551846	0.63837032	0.464930274	0.642853808	-0.154768541	0.171722454	0.187952679	0.209669816	0.181734303	0.363669852	0.255687521	0.450044356	0.339106046	0.24847403	0.839737464	0.953814276	Bacteria.Firmicutes.Clostridia.Clostridiales.Christensenellaceae	TMEM168
31346	ENSG00000146833	rs2571996	0.023041944	0.017996309	0.575778896	0.82275586	-0.684650177	0.58832567	0.218518626	-0.069252719	0.294108793	0.242389122	0.388547512	0.307914799	0.067850829	0.020586856	0.865524853	0.969649215	Bacteria.Firmicutes.Clostridia.Clostridiales.Christensenellaceae	TRIM4
31347	ENSG00000146856	rs3735002	0.000148856	0.000124466	0.143171509	0.288167206	-0.813543456	0.729073436	0.433297912	-0.265395777	0.201882869	0.17859603	0.292373141	0.247821065	0.002805682	0.00067573	0.751385079	0.94830862	Bacteria.Firmicutes.Clostridia.Clostridiales.Christensenellaceae	AGBL3
31348	ENSG00000146859	rs6585	0.007581595	0.003783137	0.776908915	0.947705511	-0.794121696	0.659495326	0.112386036	0.020059089	0.2881275	0.219553375	0.394988617	0.304653754	0.035813446	0.0071238	0.884080035	0.978578031	Bacteria.Firmicutes.Clostridia.Clostridiales.Christensenellaceae	TMEM140
31349	ENSG00000146909	rs2365992	0.098755545	0.006817352	0.385172887	0.979313099	0.475599804	-0.553482943	0.337236409	-0.007047051	0.28395419	0.198035227	0.385720812	0.270727229	0.153277154	0.010626904	0.82800395	0.978725834	Bacteria.Firmicutes.Clostridia.Clostridiales.Christensenellaceae	NOM1
31350	ENSG00000146918	rs748949	0.302794681	0.42384762	0.627509066	0.872398062	-0.309380536	0.175548965	0.221361443	-0.051482136	0.297854776	0.218117269	0.454028252	0.319272618	0.292565833	0.186378169	0.872700788	0.975728969	Bacteria.Firmicutes.Clostridia.Clostridiales.Christensenellaceae	NCAPG2
31351	ENSG00000146963	rs77060056	0.615148471	0.352959537	0.454312023	0.680003147	-0.085241794	-0.182772106	0.188318897	0.138484696	0.168739019	0.195359901	0.250171341	0.334244924	0.427523402	0.163158228	0.837505699	0.954244893	Bacteria.Firmicutes.Clostridia.Clostridiales.Christensenellaceae	LUC7L2
31352	ENSG00000147324	rs13272624	0.028418881	0.082942642	0.007688756	0.033475798	-0.441029302	0.449166217	0.748614732	-0.707834761	0.196762099	0.255063929	0.272123968	0.325826325	0.075610288	0.059828767	0.629663906	0.925527071	Bacteria.Firmicutes.Clostridia.Clostridiales.Christensenellaceae	MFHAS1
31353	ENSG00000147454	rs7837994	0.314804318	0.03111565	0.580076759	0.821208319	-0.191959487	0.473190794	-0.149103769	0.067574151	0.189491349	0.214754286	0.2681417	0.297805726	0.299310554	0.030320348	0.865524853	0.969544241	Bacteria.Firmicutes.Clostridia.Clostridiales.Christensenellaceae	SLC25A37
31354	ENSG00000147471	rs7463174	0.529684748	0.001438637	0.748352463	0.00484151	-0.098879689	0.835374295	0.069829102	-1.341361483	0.156486151	0.250936099	0.216741361	0.459777859	0.394634195	0.003712349	0.882990638	0.650165404	Bacteria.Firmicutes.Clostridia.Clostridiales.Christensenellaceae	PLPBP
31355	ENSG00000147576	rs1108	0.537765444	0.356896346	0.894658797	0.872905376	-0.161442901	0.199305219	-0.050560838	-0.048987459	0.26061023	0.214793507	0.380354619	0.305024944	0.398085926	0.164260588	0.895371394	0.975728969	Bacteria.Firmicutes.Clostridia.Clostridiales.Christensenellaceae	ADHFE1
31356	ENSG00000147606	rs6993624	0.012483084	0.000990411	0.13097796	0.179170178	-0.430737059	0.858456195	0.396193152	-0.503129876	0.167626111	0.24885086	0.259024204	0.37050288	0.048613834	0.002848807	0.751385079	0.932925355	Bacteria.Firmicutes.Clostridia.Clostridiales.Christensenellaceae	SLC26A7
31357	ENSG00000147650	rs72679149	0.953195466	0.091236141	0.151254878	0.768378875	0.011183909	-0.428361281	0.393058843	0.105478742	0.189810559	0.249873356	0.270663516	0.356672269	0.541800255	0.063850272	0.751385079	0.962849484	Bacteria.Firmicutes.Clostridia.Clostridiales.Christensenellaceae	LRP12
31358	ENSG00000147804	rs2280838	0.395447389	0.057180026	0.729142084	0.448573435	-0.236408078	0.418008385	-0.15551117	-0.262076907	0.27635696	0.215878986	0.44717614	0.34374815	0.338210862	0.046686034	0.880100553	0.952754318	Bacteria.Firmicutes.Clostridia.Clostridiales.Christensenellaceae	SLC39A4
31359	ENSG00000147813	rs2305496	0.628105204	0.213014147	0.200460923	0.769552104	0.078999748	0.50003439	-0.308556869	-0.14113429	0.162315776	0.397590829	0.238568217	0.479742743	0.431476681	0.11426094	0.767431055	0.962849484	Bacteria.Firmicutes.Clostridia.Clostridiales.Christensenellaceae	NAPRT
31360	ENSG00000147996	rs1328781229	0.035052152	0.003159658	0.234596568	0.255930568	-0.504380215	0.933361538	-0.410877971	0.507981488	0.234291481	0.304429876	0.342473547	0.443202542	0.084634868	0.006309781	0.785149116	0.94830862	Bacteria.Firmicutes.Clostridia.Clostridiales.Christensenellaceae	ZNG1E
31361	ENSG00000148143	rs57684840	0.234941695	0.180328425	0.487576323	0.095287169	-0.186321813	0.399124433	0.158653217	0.780896754	0.155418119	0.29470783	0.227249479	0.461312411	0.253840355	0.102231943	0.845922833	0.930998543	Bacteria.Firmicutes.Clostridia.Clostridiales.Christensenellaceae	ZNF462
31362	ENSG00000148154	rs1045989	0.293376565	0.330679805	0.825991413	0.597076319	-0.299362633	0.214410292	-0.091677828	0.16529876	0.28259994	0.218767834	0.41533163	0.311167595	0.287965333	0.156041	0.89332201	0.9534468	Bacteria.Firmicutes.Clostridia.Clostridiales.Christensenellaceae	UGCG
31363	ENSG00000148180	rs10818525	0.015394811	0.005748442	0.206304266	0.246677546	-0.551119898	0.630677417	0.427107443	-0.370858459	0.221455673	0.220799146	0.334580279	0.317247341	0.054916737	0.009411422	0.767431055	0.94830862	Bacteria.Firmicutes.Clostridia.Clostridiales.Christensenellaceae	GSN
31364	ENSG00000148204	rs10733661	0.108844062	0.2068878	0.80559886	0.702537009	-0.455414975	0.28248312	0.110274466	0.129713336	0.280127719	0.2215751	0.446249381	0.338159582	0.162244719	0.112028928	0.888763747	0.954244893	Bacteria.Firmicutes.Clostridia.Clostridiales.Christensenellaceae	CRB2
31365	ENSG00000148218	rs1771220	0.133788544	0.227198608	0.94754737	0.2796458	0.29992888	-0.274926146	0.018551936	-0.367660856	0.197542868	0.225509124	0.280912641	0.337238569	0.184097145	0.119545804	0.89861507	0.94830862	Bacteria.Firmicutes.Clostridia.Clostridiales.Christensenellaceae	ALAD
31366	ENSG00000148225	rs16932806	0.548374281	0.009763942	0.34116794	0.462009634	0.105979281	-0.749901323	0.243219694	0.299941581	0.175650849	0.281647846	0.253647403	0.405367499	0.402099146	0.013620697	0.819039558	0.9534468	Bacteria.Firmicutes.Clostridia.Clostridiales.Christensenellaceae	WDR31
31367	ENSG00000148290	rs523304	0.005259343	0.00180311	0.365649704	0.284896742	-0.768150165	0.727328516	0.361267603	-0.338109369	0.265973722	0.223462623	0.396551745	0.313565306	0.028169281	0.004310604	0.82800395	0.94830862	Bacteria.Firmicutes.Clostridia.Clostridiales.Christensenellaceae	SURF1
31368	ENSG00000148308	rs7324	0.745044565	0.984656951	0.343648944	0.419461361	0.064347728	-0.004310345	-0.286565666	0.281612472	0.197042912	0.223276371	0.300402638	0.346592991	0.47393324	0.336837992	0.819703444	0.952754318	Bacteria.Firmicutes.Clostridia.Clostridiales.Christensenellaceae	GTF3C5
31369	ENSG00000148334	rs7851975	0.424088685	0.107714216	0.57391536	0.222044739	0.169451462	-0.476828937	-0.164905598	0.469384972	0.210651297	0.292343129	0.291789394	0.380708838	0.352656104	0.072509352	0.865524853	0.94830862	Bacteria.Firmicutes.Clostridia.Clostridiales.Christensenellaceae	PTGES2
31370	ENSG00000148341	rs1129098	0.286968598	0.589756496	0.695245092	0.725689964	0.20738842	-0.103255541	-0.123056491	-0.097811536	0.193169845	0.190551857	0.312730622	0.277570496	0.284411602	0.234501107	0.880100553	0.957268205	Bacteria.Firmicutes.Clostridia.Clostridiales.Christensenellaceae	SH3GLB2
31371	ENSG00000148459	rs1677728	0.276197161	0.132067387	0.185226428	0.231949742	-0.260761612	0.298405099	-0.4704858	0.333607053	0.23745882	0.195653378	0.351364357	0.276479451	0.277726086	0.083438969	0.758363778	0.94830862	Bacteria.Firmicutes.Clostridia.Clostridiales.Christensenellaceae	PDSS1
31372	ENSG00000148468	rs11259612	0.06411968	0.055242671	0.916525219	0.861695156	-0.563639607	0.410130721	0.041919288	0.050025991	0.299265176	0.210102702	0.398396336	0.286012211	0.118842918	0.045609021	0.895371394	0.975728969	Bacteria.Firmicutes.Clostridia.Clostridiales.Christensenellaceae	FAM171A1
31373	ENSG00000148484	rs780631	0.060065524	0.029786143	0.122693947	0.278778008	-0.326853575	0.878323968	0.392445283	-0.603320695	0.170797838	0.395325355	0.250938058	0.552391571	0.114931199	0.029297997	0.751385079	0.94830862	Bacteria.Firmicutes.Clostridia.Clostridiales.Christensenellaceae	RSU1
31374	ENSG00000148488	rs12252590	0.437900647	0.689429193	0.299251621	0.536023757	-0.159052806	0.122540632	0.335182225	-0.261729162	0.203770193	0.305269492	0.320319104	0.420689288	0.358757804	0.263361713	0.806596361	0.9534468	Bacteria.Firmicutes.Clostridia.Clostridiales.Christensenellaceae	ST8SIA6
31375	ENSG00000148498	rs4934671	0.345983965	0.065149095	0.369849255	0.498682535	0.161417903	-0.451946115	0.221862712	-0.278154479	0.170038734	0.240911619	0.245689482	0.408824422	0.315616185	0.051192855	0.82800395	0.9534468	Bacteria.Firmicutes.Clostridia.Clostridiales.Christensenellaceae	PARD3
31376	ENSG00000148572	rs72824934	0.604725363	0.387803681	0.020095853	0.537831242	-0.088011272	-0.284366653	0.614292503	-0.265903621	0.169203256	0.327067285	0.257761802	0.429306282	0.423120705	0.174250604	0.706557769	0.9534468	Bacteria.Firmicutes.Clostridia.Clostridiales.Christensenellaceae	NRBF2
31377	ENSG00000148634	rs482806	0.351756183	0.403127116	0.873079582	0.339565114	-0.215076778	0.211393456	-0.050636866	0.331349887	0.229311805	0.251196282	0.315731687	0.34440288	0.317786808	0.179405137	0.895371394	0.94830862	Bacteria.Firmicutes.Clostridia.Clostridiales.Christensenellaceae	HERC4
31378	ENSG00000148655	rs11001615	0.611705922	0.801539327	0.949925046	0.403683108	-0.155938685	0.053028815	-0.025034294	0.266130923	0.30569933	0.210110204	0.397093268	0.316616313	0.425888728	0.29238347	0.89861507	0.952754318	Bacteria.Firmicutes.Clostridia.Clostridiales.Christensenellaceae	LRMDA
31379	ENSG00000148660	rs4746154	0.524730042	0.517466834	0.122612333	0.786228661	0.144249712	0.173246329	-0.481891669	0.10316366	0.225558113	0.266203394	0.308063567	0.37881336	0.392857875	0.213965603	0.751385079	0.962849484	Bacteria.Firmicutes.Clostridia.Clostridiales.Christensenellaceae	CAMK2G
31380	ENSG00000148672	rs1923934	0.689758568	0.12879764	0.058694585	0.511027362	0.064915601	0.342821848	-0.460242142	-0.202754911	0.161897115	0.222838738	0.239171693	0.306797136	0.455253683	0.081951165	0.739832868	0.9534468	Bacteria.Firmicutes.Clostridia.Clostridiales.Christensenellaceae	GLUD1
31381	ENSG00000148690	rs7909452	0.856719002	0.64160357	0.30910951	0.982415714	-0.043596916	-0.085674115	0.327629712	-0.00582219	0.24050696	0.183203852	0.319603297	0.263145157	0.512808111	0.249345572	0.814837892	0.978867627	Bacteria.Firmicutes.Clostridia.Clostridiales.Christensenellaceae	FRA10AC1
31382	ENSG00000148719	rs11596698	0.29717826	0.007442148	0.620766139	0.444595298	-0.203989086	0.536303686	-0.144885312	-0.228229962	0.19410177	0.194106378	0.291436271	0.296733429	0.28946915	0.011231328	0.872700788	0.952754318	Bacteria.Firmicutes.Clostridia.Clostridiales.Christensenellaceae	DNAJB12
31383	ENSG00000148735	rs11196473	0.439779712	0.886837594	0.017139294	0.150371808	0.128816209	0.063361271	-0.608890922	0.771721363	0.16571465	0.443499942	0.248882779	0.530247414	0.359905203	0.313115805	0.706557769	0.930998543	Bacteria.Firmicutes.Clostridia.Clostridiales.Christensenellaceae	PLEKHS1
31384	ENSG00000148773	rs7921573	0.97746095	0.92534886	0.378545414	0.378135666	-0.004759229	-0.033402142	0.205992252	-0.479897883	0.167807617	0.355105807	0.232330983	0.540791231	0.547532021	0.323074751	0.82800395	0.952754318	Bacteria.Firmicutes.Clostridia.Clostridiales.Christensenellaceae	MKI67
31385	ENSG00000148803	rs4838728	0.397758801	0.515486256	0.619489856	0.982754306	0.770030342	-0.308919661	-0.53365905	-0.012497911	0.904593727	0.472430077	1.069535968	0.575959463	0.339106046	0.213386358	0.872700788	0.978867627	Bacteria.Firmicutes.Clostridia.Clostridiales.Christensenellaceae	FUOM
31386	ENSG00000148824	rs1056521	0.470724185	0.256892161	0.718238263	0.612041106	-0.110501992	0.34841451	0.08834286	-0.193910934	0.152302807	0.304605343	0.243780244	0.380498277	0.371568048	0.130684439	0.880100553	0.9534468	Bacteria.Firmicutes.Clostridia.Clostridiales.Christensenellaceae	MTG1
31387	ENSG00000148834	rs2282326	0.038218472	0.000350158	0.024025718	0.294340489	-0.38763663	0.722134171	-0.638327048	0.283427306	0.18323086	0.191349317	0.276234774	0.268096239	0.089084597	0.001430406	0.706557769	0.94830862	Bacteria.Firmicutes.Clostridia.Clostridiales.Christensenellaceae	GSTO1
31388	ENSG00000148843	rs1536225	0.13663722	0.262280972	0.48113191	0.780019359	-0.301580654	0.252127333	0.200286497	0.081439353	0.200110329	0.222957331	0.282667504	0.290383253	0.18657143	0.132346713	0.843196575	0.962849484	Bacteria.Firmicutes.Clostridia.Clostridiales.Christensenellaceae	PDCD11
31389	ENSG00000148935	rs1055321	0.877823282	0.567350035	0.99344926	0.397256837	-0.03168154	0.17177568	0.002344371	-0.364237081	0.205276846	0.298797268	0.284446586	0.427430416	0.518610712	0.228123257	0.904309359	0.952754318	Bacteria.Firmicutes.Clostridia.Clostridiales.Christensenellaceae	GAS2
31390	ENSG00000148948	rs1037160	0.121436202	0.341269455	0.18268331	0.334785295	-0.318612251	0.222420171	0.389171421	-0.352060412	0.203029645	0.23200525	0.288934264	0.362301294	0.172449002	0.159518332	0.758363778	0.94830862	Bacteria.Firmicutes.Clostridia.Clostridiales.Christensenellaceae	LRRC4C
31391	ENSG00000149054	rs10769734	0.009280275	4.85319165726505e-05	0.696163817	0.217045755	0.683783295	-0.818353327	0.14365513	0.353044134	0.254999291	0.187990069	0.366242575	0.283222962	0.040814279	0.000334418	0.880100553	0.94830862	Bacteria.Firmicutes.Clostridia.Clostridiales.Christensenellaceae	ZNF215
31392	ENSG00000149084	rs11555762	5.30703525781182e-05	2.79794419173666e-09	0.440484382	0.82171918	0.62928947	-1.029749776	-0.168280689	0.058699856	0.14540604	0.149621581	0.216818876	0.259450179	0.001370863	1.29959830520265e-07	0.837505699	0.969544241	Bacteria.Firmicutes.Clostridia.Clostridiales.Christensenellaceae	HSD17B12
31393	ENSG00000149089	rs2956112	0.738235137	0.9796652	0.096114286	0.174309321	-0.142266769	0.00657365	1.000057222	-0.507633958	0.423887031	0.256914338	0.592287286	0.369585759	0.471992416	0.335775593	0.751385079	0.932175499	Bacteria.Firmicutes.Clostridia.Clostridiales.Christensenellaceae	APIP
31394	ENSG00000149182	rs3740691	0.393552892	0.281503476	0.777037946	0.84763175	-0.176960569	0.223744475	0.083290588	-0.057913701	0.20603197	0.20603197	0.292904744	0.300212576	0.337580961	0.139115168	0.884080035	0.974868126	Bacteria.Firmicutes.Clostridia.Clostridiales.Christensenellaceae	ARFGAP2
31395	ENSG00000149196	rs12289477	0.030246443	0.024486758	0.166898829	0.454920415	-0.543805589	0.484460536	0.470892191	-0.255010333	0.245473299	0.210358113	0.336859525	0.339226434	0.078170698	0.025322771	0.751385079	0.952754318	Bacteria.Firmicutes.Clostridia.Clostridiales.Christensenellaceae	HIKESHI
31396	ENSG00000149231	rs11021568	0.061733003	0.073551932	0.447558357	0.578796826	-0.253962184	0.462708378	0.160442423	0.211473774	0.133591792	0.254405847	0.209969083	0.379020788	0.116740463	0.055533917	0.837505699	0.9534468	Bacteria.Firmicutes.Clostridia.Clostridiales.Christensenellaceae	CCDC82
31397	ENSG00000149262	rs2276441	0.000756524	0.000314532	0.488520869	0.472628281	-1.243896463	0.82016862	0.378240531	-0.244360752	0.351854137	0.215465775	0.542960868	0.338253615	0.008554873	0.001319253	0.845922833	0.9534468	Bacteria.Firmicutes.Clostridia.Clostridiales.Christensenellaceae	INTS4
31398	ENSG00000149292	rs7939992	0.001912124	0.000163559	0.518289226	0.321742797	0.790829941	-0.706631203	-0.214575303	0.246552939	0.24443383	0.176568581	0.330358342	0.246924924	0.015670615	0.000807558	0.85456831	0.94830862	Bacteria.Firmicutes.Clostridia.Clostridiales.Christensenellaceae	TTC12
31399	ENSG00000149328	rs7113199	0.013887674	0.006606933	0.251254132	0.434156816	-0.893217119	0.632822018	0.525769802	-0.237862235	0.353240552	0.225505812	0.454180557	0.302248931	0.051247615	0.010448659	0.791468488	0.952754318	Bacteria.Firmicutes.Clostridia.Clostridiales.Christensenellaceae	GLB1L2
31400	ENSG00000149357	rs867677584	0.618078605	0.973307392	0.439723477	0.670703307	-0.102394976	-0.012176613	0.218423013	-0.232966157	0.204389968	0.362511974	0.280953949	0.545434633	0.428527403	0.334144412	0.837505699	0.954244893	Bacteria.Firmicutes.Clostridia.Clostridiales.Christensenellaceae	LAMTOR1
31401	ENSG00000149380	rs12146503	0.114092587	0.019303861	0.946617739	0.794695229	0.297066187	-0.504629091	-0.017483684	0.07614942	0.185480498	0.210325478	0.260120041	0.291436726	0.166302459	0.021615237	0.89861507	0.962849484	Bacteria.Firmicutes.Clostridia.Clostridiales.Christensenellaceae	P4HA3
31402	ENSG00000149474	rs28437498	0.639241294	0.655156152	0.4568602	0.342764927	0.100536779	-0.10761688	-0.231445512	0.318477591	0.21346897	0.239853221	0.309213579	0.333240206	0.435258596	0.252966293	0.837505699	0.95037458	Bacteria.Firmicutes.Clostridia.Clostridiales.Christensenellaceae	KAT14
31403	ENSG00000149548	rs12282610	0.047300363	0.009396601	0.08705418	0.116903548	-0.416760359	0.690224872	0.459597792	-0.703674029	0.206117045	0.257847806	0.264532987	0.44282902	0.099870539	0.013279716	0.751385079	0.930998543	Bacteria.Firmicutes.Clostridia.Clostridiales.Christensenellaceae	CCDC15
