## Supplemental Table 7 for "Host genotypes interact with microbial communities to modulate gene expression in the human intestine" (part 11 of 72)

	pid	sid	Intercept_pval	dosage_pval	microbe_pval	interaction_pval	Intercept_effect	dosage_effect	microbe_effect	interaction_effect	Intercept_SE	dosage_SE	microbe_SE	interaction_SE	Intercept_qval	dosage_qval	microbe_qval	interaction_qval	microbe	symbol
34787	ENSG00000138398	rs12464093	0.24203021	0.156606411	0.578942541	0.730438813	0.221654462	-0.34947398	-0.152892549	-0.112396028	0.187733723	0.24384958	0.274132123	0.324817236	0.217988543	0.083275227	0.831132563	0.929052272	Bacteria.Firmicutes.Clostridia.Clostridiales.Clostridiaceae_1	PPIG
34788	ENSG00000138468	rs9681493	0.022666351	0.043977479	0.422122123	0.393566349	0.390986527	-0.316782145	-0.222262328	-0.248588263	0.167477043	0.154208627	0.275127341	0.289435071	0.059495765	0.034893871	0.792551334	0.923768713	Bacteria.Firmicutes.Clostridia.Clostridiales.Clostridiaceae_1	SENP7
34789	ENSG00000138594	rs2593199	0.133120816	0.039585355	0.359539327	0.223356291	0.390313931	-0.496290423	-0.367562755	0.469182946	0.256624023	0.23629289	0.398325048	0.381637925	0.157116799	0.032472905	0.767764614	0.923768713	Bacteria.Firmicutes.Clostridia.Clostridiales.Clostridiaceae_1	TMOD3
34790	ENSG00000138600	rs12910301	0.348155944	0.01172179	0.624231604	0.024648678	0.15165941	-0.695118634	-0.116339898	0.954576197	0.160485284	0.268010099	0.236363911	0.414974681	0.26528857	0.014119622	0.832861075	0.923513429	Bacteria.Firmicutes.Clostridia.Clostridiales.Clostridiaceae_1	SPPL2A
34791	ENSG00000138606	rs12905053	0.008932648	9.35140226581792e-05	0.733983553	0.219649841	-0.42896002	1.034770527	0.095655429	-0.427147789	0.159127269	0.248420617	0.28027331	0.344637781	0.034543452	0.000449177	0.85596668	0.923768713	Bacteria.Firmicutes.Clostridia.Clostridiales.Clostridiaceae_1	SHF
34792	ENSG00000138613	rs76855300	0.347926747	0.522591193	0.009303144	0.789904778	0.13533317	0.218003538	-0.583139979	0.114137441	0.143140396	0.339127313	0.217541333	0.426627071	0.265229294	0.197227657	0.515130056	0.929052272	Bacteria.Firmicutes.Clostridia.Clostridiales.Clostridiaceae_1	APH1B
34793	ENSG00000138621	rs113165365	0.295200215	0.001968939	0.944328124	0.235950432	-0.158907072	0.924844313	0.01628326	-0.558328456	0.15058167	0.286718023	0.232281284	0.466738297	0.244737697	0.004138696	0.894567915	0.923768713	Bacteria.Firmicutes.Clostridia.Clostridiales.Clostridiaceae_1	PPCDC
34794	ENSG00000138622	rs7172796	0.135641254	0.002402671	0.930570844	0.112989231	-0.238306109	1.174997037	0.02327114	-0.788774848	0.157716726	0.371953067	0.266062454	0.490958467	0.158311232	0.004749779	0.892693994	0.923768713	Bacteria.Firmicutes.Clostridia.Clostridiales.Clostridiaceae_1	HCN4
34795	ENSG00000138688	rs6851362	0.087496492	0.152555016	0.271365447	0.927093645	0.312856774	-0.355728476	-0.298651635	0.033789459	0.180330328	0.245748812	0.269212438	0.367845836	0.122720318	0.081836779	0.740172882	0.929052272	Bacteria.Firmicutes.Clostridia.Clostridiales.Clostridiaceae_1	BLTP1
34796	ENSG00000138741	rs9993043	0.01176871	0.000152804	0.640949786	0.690939181	-0.449602474	1.109267885	-0.128058555	-0.159227073	0.173450443	0.275794884	0.273300727	0.398708392	0.040986854	0.00065062	0.836386314	0.929052272	Bacteria.Firmicutes.Clostridia.Clostridiales.Clostridiaceae_1	TRPC3
34797	ENSG00000138750	rs3806728	0.7341416	0.119331946	0.265939999	0.846541419	-0.055430258	0.367498752	-0.275092529	-0.076568313	0.162512781	0.232832191	0.245154543	0.394058202	0.403765527	0.069045159	0.734771162	0.929052272	Bacteria.Firmicutes.Clostridia.Clostridiales.Clostridiaceae_1	NUP54
34798	ENSG00000138758	rs10000606	0.753276089	0.526444921	0.738168048	0.540212881	0.079952583	-0.150212064	-0.124074588	0.20418188	0.253291478	0.235859106	0.369584606	0.33160125	0.408593434	0.198295777	0.856265386	0.923768713	Bacteria.Firmicutes.Clostridia.Clostridiales.Clostridiaceae_1	SEPTIN11
34799	ENSG00000138759	rs4975141	0.779027982	0.73158763	0.818091349	0.532870832	0.074727252	0.066547827	-0.098132034	-0.186312074	0.265222528	0.193176107	0.424935202	0.297159638	0.416574672	0.25256879	0.874507804	0.923768713	Bacteria.Firmicutes.Clostridia.Clostridiales.Clostridiaceae_1	FRAS1
34800	ENSG00000138767	rs6829203	0.058706847	0.010722887	0.981572092	0.312732197	-0.710821998	0.572728691	0.013219527	-0.346037378	0.369407682	0.217986307	0.570125055	0.340117145	0.098141719	0.013302357	0.898094657	0.923768713	Bacteria.Firmicutes.Clostridia.Clostridiales.Clostridiaceae_1	CNOT6L
34801	ENSG00000138780	rs2544412	0.202519013	0.119039567	0.815857176	0.77578265	0.388473916	-0.32452005	-0.106688549	0.086942642	0.301749983	0.205436833	0.456278867	0.303988294	0.196528487	0.068944625	0.873518482	0.929052272	Bacteria.Firmicutes.Clostridia.Clostridiales.Clostridiaceae_1	GSTCD
34802	ENSG00000138785	rs11933386	0.148811889	0.006576513	0.49514937	0.198361715	0.304495704	-0.581535418	-0.205854245	0.388874852	0.208405041	0.207106596	0.300076675	0.299249052	0.166130805	0.009484558	0.809192806	0.923768713	Bacteria.Firmicutes.Clostridia.Clostridiales.Clostridiaceae_1	INTS12
34803	ENSG00000138794	rs767598	0.577189107	0.668515751	0.059874589	0.047609976	0.194814164	-0.101903716	-1.035563808	0.72692193	0.347685334	0.236907622	0.540720651	0.360031297	0.352117463	0.237096145	0.575494291	0.923513429	Bacteria.Firmicutes.Clostridia.Clostridiales.Clostridiaceae_1	CASP6
34804	ENSG00000138796	rs13116685	0.652338456	0.625774209	0.069522473	0.058782092	0.242570753	-0.147878323	-1.448464437	0.835786069	0.535940624	0.301784149	0.784869263	0.434483308	0.37840191	0.226111706	0.575979464	0.923513429	Bacteria.Firmicutes.Clostridia.Clostridiales.Clostridiaceae_1	HADH
34805	ENSG00000138798	rs1860129	0.689639341	0.942630407	0.634297214	0.271676703	-0.103466559	0.016295073	-0.192638289	0.39138671	0.257937089	0.225559361	0.403060566	0.353037604	0.389327064	0.302349812	0.834883033	0.923768713	Bacteria.Firmicutes.Clostridia.Clostridiales.Clostridiaceae_1	EGF
34806	ENSG00000138801	rs2189154	0.645996647	0.474638346	0.04808221	0.102576023	-0.214416358	0.191281738	-1.543843757	0.722787694	0.464630043	0.265990491	0.766309293	0.436509902	0.376841417	0.183968219	0.552669118	0.923768713	Bacteria.Firmicutes.Clostridia.Clostridiales.Clostridiaceae_1	PAPSS1
34807	ENSG00000138829	rs13181957	0.473259252	0.37272586	0.009768576	0.342690895	0.105408471	0.246952733	-0.596368629	0.362426721	0.146119468	0.275133861	0.22399899	0.379167969	0.316070905	0.1534741	0.515130056	0.923768713	Bacteria.Firmicutes.Clostridia.Clostridiales.Clostridiaceae_1	FBN2
34808	ENSG00000138834	rs11642590	0.449784088	0.973413585	0.241303638	0.927364734	0.122955994	0.005628606	-0.295336034	-0.023040136	0.161705925	0.168239721	0.249749577	0.251763118	0.305992337	0.308814998	0.727183633	0.929052272	Bacteria.Firmicutes.Clostridia.Clostridiales.Clostridiaceae_1	MAPK8IP3
34809	ENSG00000138835	rs1051013	0.947465801	0.863707027	0.141013422	0.35113434	-0.023658354	-0.038304009	0.890171211	-0.335255601	0.357676759	0.222260526	0.597357706	0.356980459	0.460820284	0.284734828	0.668896697	0.923768713	Bacteria.Firmicutes.Clostridia.Clostridiales.Clostridiaceae_1	RGS3
34810	ENSG00000138867	rs2006094	0.50946799	0.311066304	0.423816552	0.677305318	0.152365167	-0.225988482	0.294550103	-0.139545528	0.229699018	0.221352672	0.365949958	0.333819556	0.327563483	0.13496983	0.792551334	0.929052272	Bacteria.Firmicutes.Clostridia.Clostridiales.Clostridiaceae_1	GUCD1
34811	ENSG00000139044	rs7137405	0.380694369	0.283741378	0.182005235	0.13841481	0.233661081	-0.229121903	0.588008609	-0.506808797	0.26473586	0.21197577	0.435872092	0.337836433	0.278803984	0.126219025	0.69298681	0.923768713	Bacteria.Firmicutes.Clostridia.Clostridiales.Clostridiaceae_1	B4GALNT3
34812	ENSG00000139117	rs10444553	0.583912038	0.49478057	0.560005295	0.678609965	0.157671269	-0.16457506	-0.237629649	0.141154906	0.286451694	0.23969767	0.405615378	0.33912392	0.354510293	0.189938591	0.822844424	0.929052272	Bacteria.Firmicutes.Clostridia.Clostridiales.Clostridiaceae_1	CPNE8
34813	ENSG00000139154	rs10431210	0.602035701	0.482402501	0.331578572	0.549020639	0.089255506	-0.265853762	-0.258612493	0.327155196	0.170323143	0.376297187	0.264362874	0.543109351	0.360685409	0.186053689	0.752905977	0.923768713	Bacteria.Firmicutes.Clostridia.Clostridiales.Clostridiaceae_1	AEBP2
34814	ENSG00000139160	rs4931536	0.540824253	0.219990762	0.673376329	0.16373131	0.102939578	-0.340723785	-0.110769578	0.669114656	0.167432192	0.275113551	0.261598082	0.47503503	0.340429079	0.105668496	0.844784532	0.923768713	Bacteria.Firmicutes.Clostridia.Clostridiales.Clostridiaceae_1	ETFBKMT
34815	ENSG00000139178	rs12370543	0.341065091	0.24713493	0.931588845	0.208645102	0.135978058	-0.310891627	-0.019770602	-0.488976464	0.141777512	0.26620949	0.229412558	0.385048963	0.262742608	0.114541548	0.892693994	0.923768713	Bacteria.Firmicutes.Clostridia.Clostridiales.Clostridiaceae_1	C1RL
34816	ENSG00000139180	rs10849118	0.615152078	0.699624549	0.313576628	0.405913314	-0.199232311	0.088622512	0.539667893	-0.267640679	0.394391146	0.228681201	0.53136866	0.319935758	0.365651041	0.244953361	0.74917141	0.923768713	Bacteria.Firmicutes.Clostridia.Clostridiales.Clostridiaceae_1	NDUFA9
34817	ENSG00000139190	rs2240867	0.167288122	0.241182223	0.535179916	0.939219576	0.458644871	-0.23539812	-0.361277735	0.026531594	0.328403761	0.199011448	0.57949486	0.346608267	0.175692311	0.112681174	0.819343914	0.929052272	Bacteria.Firmicutes.Clostridia.Clostridiales.Clostridiaceae_1	VAMP1
34818	ENSG00000139192	rs2534711	2.1880947475663e-05	6.81484728605115e-08	0.757447155	0.539717525	-0.580316049	1.024112038	-0.067798838	0.176271445	0.126808772	0.168202866	0.218607615	0.285922642	0.000539873	1.21870675447781e-06	0.863772857	0.923768713	Bacteria.Firmicutes.Clostridia.Clostridiales.Clostridiaceae_1	TAPBPL
34819	ENSG00000139193	rs3759333	0.720068304	0.46312629	0.336713174	0.411569831	0.060876679	0.171723643	-0.279076928	-0.325818949	0.169136015	0.232664712	0.288351117	0.394237042	0.39894843	0.180893497	0.757472514	0.923768713	Bacteria.Firmicutes.Clostridia.Clostridiales.Clostridiaceae_1	CD27
34820	ENSG00000139197	rs7969751	0.000766783	4.88325152428908e-06	0.070216852	0.053855243	0.61192604	-0.940334053	-0.482650045	0.6101423	0.173300554	0.188657892	0.262196937	0.31072436	0.007526626	4.36638663103013e-05	0.578845243	0.923513429	Bacteria.Firmicutes.Clostridia.Clostridiales.Clostridiaceae_1	PEX5
34821	ENSG00000139219	rs11168337	0.883612933	0.318889588	0.771533953	0.268166318	-0.030069965	0.193483684	-0.085562291	-0.31308896	0.204603459	0.192627753	0.293440527	0.280330021	0.443714885	0.137429528	0.866949962	0.923768713	Bacteria.Firmicutes.Clostridia.Clostridiales.Clostridiaceae_1	COL2A1
34822	ENSG00000139344	rs7976358	0.077391323	0.000380982	0.680658955	0.507794955	-0.313038651	0.85928211	-0.10616867	-0.226066546	0.174448116	0.229253387	0.256805187	0.339460967	0.114408322	0.001302512	0.846181513	0.923768713	Bacteria.Firmicutes.Clostridia.Clostridiales.Clostridiaceae_1	AMDHD1
34823	ENSG00000139405	rs2384207	0.909179715	0.722976913	0.219549054	0.17706469	-0.020201769	-0.087701635	0.327858185	-0.594996346	0.176406	0.246337573	0.264468958	0.436002343	0.450296296	0.250787825	0.715287804	0.923768713	Bacteria.Firmicutes.Clostridia.Clostridiales.Clostridiaceae_1	RITA1
34824	ENSG00000139428	rs61940468	0.667283134	0.114771925	0.167016097	0.497765748	0.061111127	-0.398663612	0.317533387	-0.241457667	0.141511683	0.249391543	0.227215809	0.354129215	0.382807312	0.067687035	0.68395697	0.923768713	Bacteria.Firmicutes.Clostridia.Clostridiales.Clostridiaceae_1	MMAB
34825	ENSG00000139433	rs2193535	0.514208105	0.480035939	0.984542012	0.928832845	0.188029855	-0.168449059	0.008675646	0.032230943	0.286677699	0.237139566	0.446057465	0.3594783	0.329476242	0.185400001	0.898655128	0.929052272	Bacteria.Firmicutes.Clostridia.Clostridiales.Clostridiaceae_1	GLTP
34826	ENSG00000139531	rs773125	0.040437917	0.019574772	0.189966617	0.204939093	0.50725711	-0.51527763	-0.477346755	0.455309459	0.242586034	0.215263619	0.360390589	0.355586855	0.080478387	0.020189671	0.696105717	0.923768713	Bacteria.Firmicutes.Clostridia.Clostridiales.Clostridiaceae_1	SUOX
34827	ENSG00000139546	rs7975351	0.315877534	0.266990774	0.354172806	0.358002703	0.19684638	-0.232520058	0.342824475	-0.30109928	0.194750199	0.207675392	0.367366284	0.325250621	0.25187169	0.120859794	0.766919957	0.923768713	Bacteria.Firmicutes.Clostridia.Clostridiales.Clostridiaceae_1	TARBP2
34828	ENSG00000139597	rs59214163	0.79436809	0.086536082	0.039786401	0.4023736	-0.033424155	0.400747946	-0.420185236	0.263660381	0.127711626	0.230273127	0.200267943	0.312800279	0.420081326	0.055238736	0.537427242	0.923768713	Bacteria.Firmicutes.Clostridia.Clostridiales.Clostridiaceae_1	N4BP2L1
34829	ENSG00000139620	rs10783277	0.823893366	0.520238169	0.873224019	0.346270415	-0.074374072	0.149317693	0.077074953	-0.306460531	0.332858372	0.230966652	0.481131127	0.323020759	0.428388399	0.19665887	0.883562836	0.923768713	Bacteria.Firmicutes.Clostridia.Clostridiales.Clostridiaceae_1	KANSL2
34830	ENSG00000139668	rs9535756	0.637069445	0.693825428	0.225426554	0.334200659	0.067950824	0.102187042	-0.275179376	-0.39736135	0.143348135	0.258424526	0.224847272	0.40842208	0.373749542	0.24377702	0.71734939	0.923768713	Bacteria.Firmicutes.Clostridia.Clostridiales.Clostridiaceae_1	WDFY2
34831	ENSG00000139675	rs78872760	0.751979101	0.848121568	0.051073729	0.32769454	0.049037973	0.050403107	-0.451672063	0.390737949	0.15451293	0.262132537	0.227246736	0.396207796	0.408593434	0.281111614	0.569771889	0.923768713	Bacteria.Firmicutes.Clostridia.Clostridiales.Clostridiaceae_1	HNRNPA1L2
34832	ENSG00000139687	rs12877288	0.50732134	0.617736256	0.863428282	0.295207007	0.136844649	-0.139640689	-0.05313532	-0.403335431	0.205255672	0.278463984	0.307684142	0.382209448	0.326736704	0.223691244	0.882424042	0.923768713	Bacteria.Firmicutes.Clostridia.Clostridiales.Clostridiaceae_1	RB1
34833	ENSG00000139719	rs2277333	0.949480464	0.291973317	0.007405475	0.131835437	0.010406983	0.208923601	-0.756068804	0.525769075	0.163620615	0.196647506	0.273468119	0.344517177	0.461245708	0.128654452	0.515130056	0.923768713	Bacteria.Firmicutes.Clostridia.Clostridiales.Clostridiaceae_1	VPS33A
34834	ENSG00000139793	rs9284176	0.023472892	0.04863149	0.041053957	0.186287528	0.720882094	-0.502702058	-0.926727271	0.503556044	0.310681358	0.250153703	0.444592831	0.376982179	0.060644806	0.037411882	0.539665608	0.923768713	Bacteria.Firmicutes.Clostridia.Clostridiales.Clostridiaceae_1	MBNL2
34835	ENSG00000139835	rs11164132	0.351712331	0.033525165	0.160818034	0.550026748	0.206999991	-0.442189945	0.473015464	-0.216085207	0.22068022	0.203605054	0.333458615	0.359630107	0.267300864	0.028952249	0.678007799	0.923768713	Bacteria.Firmicutes.Clostridia.Clostridiales.Clostridiaceae_1	GRTP1
34836	ENSG00000139865	rs12147245	0.042546532	0.058308365	0.797413838	0.466792999	-0.389125741	0.420831229	0.086913124	0.242300113	0.188092535	0.218347103	0.337198792	0.331006074	0.082447869	0.041863975	0.873518482	0.923768713	Bacteria.Firmicutes.Clostridia.Clostridiales.Clostridiaceae_1	TTC6
34837	ENSG00000139874	rs2228497	0.629764921	0.456721327	0.862768579	0.887203135	0.111749159	-0.193758202	0.055735153	0.051218749	0.230719407	0.258782754	0.321171407	0.359677701	0.371419944	0.178752156	0.882424042	0.929052272	Bacteria.Firmicutes.Clostridia.Clostridiales.Clostridiaceae_1	SSTR1
34838	ENSG00000139899	rs4344657	0.838601142	0.504006894	0.157316622	0.537115915	-0.073856648	0.15557815	-0.700296767	0.208730628	0.361155746	0.231537742	0.489490789	0.336405651	0.431822072	0.19278011	0.678007799	0.923768713	Bacteria.Firmicutes.Clostridia.Clostridiales.Clostridiaceae_1	CBLN3
34839	ENSG00000139914	rs35809913	0.470068127	0.069756174	0.983804358	0.602124574	-0.116725003	0.65400657	-0.005076584	-0.260196461	0.160641283	0.354686349	0.249122333	0.496645537	0.314889744	0.047640854	0.898655128	0.929052272	Bacteria.Firmicutes.Clostridia.Clostridiales.Clostridiaceae_1	FITM1
34840	ENSG00000139921	rs4261445	0.026795834	0.010069075	0.472056779	0.710249196	-0.634200738	0.550165706	-0.304970037	0.112214623	0.279891073	0.207529555	0.421604792	0.300720619	0.066207127	0.012754605	0.802250294	0.929052272	Bacteria.Firmicutes.Clostridia.Clostridiales.Clostridiaceae_1	TMX1
34841	ENSG00000139946	rs1152466	0.702284349	0.615163209	0.570398795	0.591142714	-0.064112871	0.175600045	0.143254112	-0.242687471	0.166991612	0.347620761	0.251163611	0.449543038	0.394298864	0.222970722	0.826869928	0.929052272	Bacteria.Firmicutes.Clostridia.Clostridiales.Clostridiaceae_1	PELI2
34842	ENSG00000140043	rs4903150	0.000827899	5.18235113191372e-05	0.269786694	0.385327008	0.619865628	-0.801203195	0.31842645	-0.243285928	0.176763485	0.184840691	0.286084813	0.27835388	0.007755673	0.000280185	0.739510026	0.923768713	Bacteria.Firmicutes.Clostridia.Clostridiales.Clostridiaceae_1	PTGR2
34843	ENSG00000140104	rs12885406	0.994879386	0.108873093	0.745026275	0.30200694	-0.001088558	0.337560135	-0.083745417	-0.425504236	0.168964725	0.207652077	0.256422627	0.408979946	0.472578552	0.065267833	0.858440122	0.923768713	Bacteria.Firmicutes.Clostridia.Clostridiales.Clostridiaceae_1	CLBA1
34844	ENSG00000140107	rs3736951	0.085153099	0.018171646	0.504419422	0.614217988	0.401486009	-0.508227099	0.242953174	-0.167369355	0.229658287	0.209721066	0.361924036	0.330441541	0.120820609	0.019202511	0.81079396	0.929052272	Bacteria.Firmicutes.Clostridia.Clostridiales.Clostridiaceae_1	SLC25A47
34845	ENSG00000140284	rs12909764	0.021851544	0.007059673	0.95230941	0.997085974	0.454894405	-0.589041341	-0.017567122	-0.00115116	0.193619822	0.211719458	0.292598997	0.313986659	0.058175474	0.010004632	0.89722284	0.934846037	Bacteria.Firmicutes.Clostridia.Clostridiales.Clostridiaceae_1	SLC27A2
34846	ENSG00000140297	rs4775183	0.012078855	0.000224358	0.825938339	0.277094165	0.518773156	-0.617084249	-0.073489155	0.338170126	0.200903409	0.15789687	0.332827573	0.308530706	0.041408412	0.000860707	0.875829247	0.923768713	Bacteria.Firmicutes.Clostridia.Clostridiales.Clostridiaceae_1	GCNT3
34847	ENSG00000140299	rs9920434	0.803628002	0.900969459	0.1630972	0.536314037	0.050438693	0.020087457	-0.466229143	0.167295893	0.202019435	0.160797718	0.330491704	0.269094492	0.42250686	0.29270233	0.68225672	0.923768713	Bacteria.Firmicutes.Clostridia.Clostridiales.Clostridiaceae_1	BNIP2
34848	ENSG00000140320	rs603104	0.016758456	0.006712961	0.061888071	0.031799914	-0.652599057	0.605179143	0.817945036	-0.684470646	0.265786201	0.216099342	0.43052702	0.311942784	0.050529102	0.009621654	0.575494291	0.923513429	Bacteria.Firmicutes.Clostridia.Clostridiales.Clostridiaceae_1	BAHD1
34849	ENSG00000140323	rs62018001	0.431271692	0.180645038	0.60619701	0.648747132	-0.156087778	0.382141669	-0.158145428	0.207281745	0.197093449	0.282375912	0.305283085	0.452949993	0.299081464	0.091615271	0.831132563	0.929052272	Bacteria.Firmicutes.Clostridia.Clostridiales.Clostridiaceae_1	DISP2
34850	ENSG00000140326	rs4265781	0.19931422	0.506054054	0.118149512	0.544321391	0.217585953	-0.137424617	-0.409754102	0.174926842	0.167797996	0.205509736	0.258756317	0.287003136	0.194906841	0.193280771	0.643346389	0.923768713	Bacteria.Firmicutes.Clostridia.Clostridiales.Clostridiaceae_1	CDAN1
34851	ENSG00000140367	rs2655132	0.565390715	0.84943492	0.60075346	0.385458085	0.100766683	0.043344056	-0.155810523	-0.350056796	0.174395027	0.227411348	0.296278982	0.400626159	0.349122731	0.281270102	0.831132563	0.923768713	Bacteria.Firmicutes.Clostridia.Clostridiales.Clostridiaceae_1	UBE2Q2
34852	ENSG00000140374	rs57311619	0.588888394	0.3251898	0.045832742	0.93354785	-0.069658828	-0.349437949	0.430607897	-0.036015034	0.128251094	0.352486193	0.211500172	0.430258895	0.355728527	0.139535385	0.547943109	0.929052272	Bacteria.Firmicutes.Clostridia.Clostridiales.Clostridiaceae_1	ETFA
34853	ENSG00000140386	rs907594	0.611856658	0.644120267	0.143867853	0.117498678	0.11563687	-0.096924234	-0.51478403	0.56578588	0.226788586	0.208839348	0.34797164	0.356644519	0.364603122	0.231088536	0.670044143	0.923768713	Bacteria.Firmicutes.Clostridia.Clostridiales.Clostridiaceae_1	SCAPER
34854	ENSG00000140396	rs76929997	0.411949985	0.745730108	0.33703518	0.750913612	0.15132066	-0.086888124	-0.260718908	-0.153872427	0.183245885	0.266808907	0.269563905	0.48268787	0.291667524	0.256082235	0.757472514	0.929052272	Bacteria.Firmicutes.Clostridia.Clostridiales.Clostridiaceae_1	NCOA2
34855	ENSG00000140400	rs4886696	0.637065	0.787028359	0.596956511	0.825989509	0.145903602	-0.055587997	-0.253344908	0.066427656	0.307792188	0.204903115	0.476754492	0.300936444	0.373749542	0.266020222	0.831132563	0.929052272	Bacteria.Firmicutes.Clostridia.Clostridiales.Clostridiaceae_1	MAN2C1
34856	ENSG00000140403	rs3813575	0.311821262	0.030661089	0.49440749	0.971984023	0.169954072	-0.388889647	0.180362807	0.010252616	0.166729725	0.175999452	0.262464156	0.290808657	0.250278369	0.027436889	0.809124149	0.933596058	Bacteria.Firmicutes.Clostridia.Clostridiales.Clostridiaceae_1	DNAJA4
34857	ENSG00000140455	rs62011285	0.146836808	0.000953489	0.379964621	0.341862937	-0.275566238	0.585553222	-0.234004145	-0.245427058	0.187672907	0.169145885	0.264716309	0.256320726	0.165741976	0.002468458	0.779604767	0.923768713	Bacteria.Firmicutes.Clostridia.Clostridiales.Clostridiaceae_1	USP3
34858	ENSG00000140471	rs3084796	0.008006913	0.000727524	0.048274596	0.031398009	0.580505431	-0.62249516	-0.618449919	0.613925608	0.212163581	0.175470257	0.307248588	0.279108691	0.032369283	0.002057604	0.552669118	0.923513429	Bacteria.Firmicutes.Clostridia.Clostridiales.Clostridiaceae_1	LINS1
34859	ENSG00000140479	rs56654128	0.018576215	0.02119731	0.022940592	0.150270443	-0.565346786	0.502196911	0.78284784	-0.503150361	0.234137173	0.212641442	0.336032985	0.345625805	0.052910909	0.021259535	0.532203004	0.923768713	Bacteria.Firmicutes.Clostridia.Clostridiales.Clostridiaceae_1	PCSK6
34860	ENSG00000140497	rs11857695	0.160012532	0.180591518	0.318507948	0.613372736	-0.424246031	0.306352924	0.427309521	-0.170205733	0.298493596	0.226345164	0.425081247	0.33523965	0.172180233	0.091615271	0.74917141	0.929052272	Bacteria.Firmicutes.Clostridia.Clostridiales.Clostridiaceae_1	SCAMP2
34861	ENSG00000140521	rs176640	0.596079247	0.635704481	0.784852484	0.27460253	0.10377591	0.101685467	-0.097671537	-0.364817231	0.194822578	0.213646511	0.356293796	0.331103777	0.358181935	0.228846184	0.869870167	0.923768713	Bacteria.Firmicutes.Clostridia.Clostridiales.Clostridiaceae_1	POLG
34862	ENSG00000140575	rs3743409	0.320800905	0.276602887	0.857159505	0.819560404	0.259495875	-0.212423131	-0.071682341	-0.068499354	0.259378174	0.193605064	0.396676278	0.299077391	0.253714653	0.123733068	0.881942121	0.929052272	Bacteria.Firmicutes.Clostridia.Clostridiales.Clostridiaceae_1	IQGAP1
34863	ENSG00000140577	rs12909526	0.081016724	0.346023408	0.001787876	0.086620454	0.269692102	-0.196283688	-0.771218454	0.531737867	0.152163386	0.206783621	0.236743111	0.305624788	0.117196389	0.145625776	0.400348377	0.923768713	Bacteria.Firmicutes.Clostridia.Clostridiales.Clostridiaceae_1	CRTC3
34864	ENSG00000140598	rs2867649	0.720416192	0.725177207	0.960394471	0.276110688	-0.064104416	0.0857886	0.014307852	0.415802811	0.178335336	0.242977892	0.287015784	0.37857606	0.398995475	0.251284866	0.89722284	0.923768713	Bacteria.Firmicutes.Clostridia.Clostridiales.Clostridiaceae_1	EFL1
34865	ENSG00000140740	rs56036711	0.109538923	0.137046022	0.343259619	0.721182615	-0.534678042	0.305468189	0.42395095	-0.101501359	0.329541323	0.202904703	0.444060749	0.283182744	0.141469474	0.075678198	0.761562282	0.929052272	Bacteria.Firmicutes.Clostridia.Clostridiales.Clostridiaceae_1	UQCRC2
34866	ENSG00000140876	rs12445270	0.652343841	0.652882042	0.634033493	0.58261237	0.209837722	-0.125169345	-0.34370574	0.23822096	0.463627317	0.277015934	0.718581582	0.431297012	0.37840191	0.233175631	0.834883033	0.929052272	Bacteria.Firmicutes.Clostridia.Clostridiales.Clostridiaceae_1	NUDT7
34867	ENSG00000140905	rs11860711	0.09419833	0.001049954	0.70209129	0.796543777	-0.279335601	0.859933533	0.090300499	-0.126607309	0.164461433	0.250638196	0.235040974	0.489052683	0.128517384	0.002670114	0.849212612	0.929052272	Bacteria.Firmicutes.Clostridia.Clostridiales.Clostridiaceae_1	GCSH
34868	ENSG00000140931	rs3743719	0.082650369	0.080973065	0.278347612	0.693425426	0.372724952	-0.310044965	-0.396072498	0.116822379	0.211450074	0.174905199	0.362310638	0.295029845	0.118575915	0.052789273	0.744546907	0.929052272	Bacteria.Firmicutes.Clostridia.Clostridiales.Clostridiaceae_1	CMTM3
34869	ENSG00000140941	rs72628299	0.651191908	0.469630444	0.912023157	0.938971253	0.114363356	-0.161275676	0.040761828	0.023332861	0.25178605	0.221734055	0.367495174	0.303577324	0.37840191	0.182675428	0.888866233	0.929052272	Bacteria.Firmicutes.Clostridia.Clostridiales.Clostridiaceae_1	MAP1LC3B
34870	ENSG00000140950	rs396491	0.006097289	0.002729178	0.966378174	0.567285442	0.610388773	-0.604293771	0.013128805	-0.159712811	0.215289616	0.193938415	0.310271651	0.277767946	0.027528892	0.005229356	0.897435292	0.928372928	Bacteria.Firmicutes.Clostridia.Clostridiales.Clostridiaceae_1	MEAK7
34871	ENSG00000141027	rs178805	0.288521841	0.950981665	0.333291296	0.82305722	0.281879809	0.012973863	-0.4015549	-0.070268549	0.263408885	0.210232911	0.411951038	0.312972738	0.240735696	0.303771157	0.753634823	0.929052272	Bacteria.Firmicutes.Clostridia.Clostridiales.Clostridiaceae_1	NCOR1
34872	ENSG00000141127	rs6846	0.491397451	0.97829278	0.445662532	0.549692273	0.10098671	-0.00519075	-0.16490655	-0.258719056	0.145933033	0.190038182	0.214908997	0.430223723	0.320861488	0.309941407	0.792573555	0.923768713	Bacteria.Firmicutes.Clostridia.Clostridiales.Clostridiaceae_1	PRPSAP2
34873	ENSG00000141161	rs75094530	0.047882608	9.43288918657901e-05	0.871979505	0.646009054	-0.306089258	1.189814475	0.035390663	-0.238797903	0.151791955	0.285814802	0.21875549	0.51748319	0.087809272	0.000451227	0.883562836	0.929052272	Bacteria.Firmicutes.Clostridia.Clostridiales.Clostridiaceae_1	UNC45B
34874	ENSG00000141179	rs11079196	0.389279627	0.33286439	0.129583298	0.031685548	0.158243098	-0.274893414	-0.413994963	0.870262431	0.182575382	0.281759592	0.269664841	0.396340951	0.281749086	0.141989842	0.653311361	0.923513429	Bacteria.Firmicutes.Clostridia.Clostridiales.Clostridiaceae_1	PCTP
34875	ENSG00000141198	rs7217666	0.255239899	0.200744727	0.369007411	0.460759245	0.308069875	-0.234976374	0.441136019	-0.236017361	0.268389923	0.181793697	0.487647773	0.31808204	0.224575274	0.098833598	0.774324022	0.923768713	Bacteria.Firmicutes.Clostridia.Clostridiales.Clostridiaceae_1	TOM1L1
34876	ENSG00000141219	rs4300717	0.096073013	0.007322398	0.320040374	0.91222152	-0.455266028	0.547110555	-0.394177404	-0.032533488	0.269598662	0.197594028	0.393375157	0.293976776	0.129761284	0.010230254	0.74917141	0.929052272	Bacteria.Firmicutes.Clostridia.Clostridiales.Clostridiaceae_1	C17orf80
34877	ENSG00000141252	rs2456274	0.123245152	0.131140164	0.743486297	0.523282562	0.304918275	-0.340242615	-0.09690069	-0.241015831	0.195263832	0.222540037	0.29485603	0.3755515	0.150139393	0.073748245	0.858440122	0.923768713	Bacteria.Firmicutes.Clostridia.Clostridiales.Clostridiaceae_1	VPS53
34878	ENSG00000141258	rs72824330	0.935542211	0.110634158	0.387647041	0.315431273	-0.010559142	0.371400825	-0.173287062	-0.335205581	0.130058511	0.229627669	0.199241778	0.331327972	0.45763637	0.065922981	0.782320118	0.923768713	Bacteria.Firmicutes.Clostridia.Clostridiales.Clostridiaceae_1	SGSM2
34879	ENSG00000141294	rs878295	0.068896217	0.032598552	0.652297301	0.975699656	0.354852987	-0.389992861	-0.135945663	0.008451324	0.191838208	0.178591652	0.300322922	0.276384294	0.107184223	0.028408673	0.838393608	0.933596058	Bacteria.Firmicutes.Clostridia.Clostridiales.Clostridiaceae_1	LRRC46
34880	ENSG00000141295	rs6503875	0.337162036	0.012974353	0.999434518	0.300782438	0.152246194	-1.025582383	-0.00017128	0.515300437	0.157452839	0.40142755	0.240745229	0.494025555	0.260795516	0.015233755	0.898842529	0.923768713	Bacteria.Firmicutes.Clostridia.Clostridiales.Clostridiaceae_1	SCRN2
34881	ENSG00000141314	rs9908969	0.051357045	0.000468314	0.431585545	0.048570817	-0.357220829	0.729898331	0.220299524	-0.627044383	0.179951749	0.198081955	0.278364706	0.311942057	0.090967746	0.001520586	0.792551334	0.923513429	Bacteria.Firmicutes.Clostridia.Clostridiales.Clostridiaceae_1	RHBDL3
34882	ENSG00000141404	rs659485	0.184473703	0.082785238	0.065608921	0.134141601	0.211400708	-0.578042456	-0.448819244	0.639065644	0.157602524	0.328075815	0.239664681	0.421298205	0.186282492	0.053372018	0.575494291	0.923768713	Bacteria.Firmicutes.Clostridia.Clostridiales.Clostridiaceae_1	GNAL
34883	ENSG00000141433	rs75481449	0.017278949	0.000231383	0.900885549	0.458668421	-0.400402897	0.892407106	-0.031219834	-0.240206077	0.163878363	0.228885261	0.249698389	0.322216291	0.05071493	0.000878095	0.886516459	0.923768713	Bacteria.Firmicutes.Clostridia.Clostridiales.Clostridiaceae_1	ADCYAP1
34884	ENSG00000141456	rs7225717	0.36645531	0.437166469	0.386403917	0.612629449	0.324142659	-0.169816121	-0.455268292	0.178045334	0.356403177	0.217209703	0.522081053	0.349945938	0.273871669	0.172844657	0.780846856	0.929052272	Bacteria.Firmicutes.Clostridia.Clostridiales.Clostridiaceae_1	PELP1
34885	ENSG00000141458	rs1788823	0.011643293	0.000814702	0.840271967	0.281131016	-0.637018629	0.601643486	0.081873146	-0.309503635	0.2453674	0.171318464	0.404603413	0.284779557	0.040793365	0.002254788	0.880445226	0.923768713	Bacteria.Firmicutes.Clostridia.Clostridiales.Clostridiaceae_1	NPC1
34886	ENSG00000141560	rs58867683	7.84973555050985e-10	3.30131993835409e-12	0.624550935	0.761189685	0.986953057	-1.077868189	-0.108836571	0.058706693	0.137178034	0.126310066	0.22132388	0.192355377	3.87237552776649e-07	4.79682720709985e-10	0.832952613	0.929052272	Bacteria.Firmicutes.Clostridia.Clostridiales.Clostridiaceae_1	FN3KRP
34887	ENSG00000141569	rs56082951	0.108842801	0.028166863	0.104598338	0.109470902	0.261477115	-0.679740888	-0.399425464	0.644450569	0.160835119	0.302759873	0.242669486	0.397120421	0.141198343	0.026005739	0.641356137	0.923768713	Bacteria.Firmicutes.Clostridia.Clostridiales.Clostridiaceae_1	TRIM65
34888	ENSG00000141574	rs8079688	0.010592998	0.051751529	0.17775763	0.991385109	-0.654309674	0.437412643	0.470569276	-0.003321103	0.248602132	0.220732437	0.345384111	0.306403449	0.038104269	0.038838022	0.692677528	0.933596058	Bacteria.Firmicutes.Clostridia.Clostridiales.Clostridiaceae_1	SECTM1
34889	ENSG00000141627	rs60901553	0.098357788	0.364542953	0.119482382	0.620208337	0.291566333	-0.225930611	-0.407605314	-0.182435489	0.173868214	0.247421344	0.258349195	0.366381988	0.131931735	0.150906536	0.643346389	0.929052272	Bacteria.Firmicutes.Clostridia.Clostridiales.Clostridiaceae_1	DYM
34890	ENSG00000141655	rs2957125	0.021613107	0.009137213	0.411630171	0.491962922	0.650178743	-0.503743723	-0.351550573	0.209571079	0.276218077	0.187454039	0.425427173	0.303242311	0.057869523	0.011840711	0.789592038	0.923768713	Bacteria.Firmicutes.Clostridia.Clostridiales.Clostridiaceae_1	TNFRSF11A
34891	ENSG00000141698	rs7212972	0.003632904	0.002832023	0.283414218	0.190786823	0.987736576	-0.607539331	0.779808003	-0.540716097	0.327297997	0.195770132	0.720957337	0.408999742	0.02059582	0.005370229	0.744655481	0.923768713	Bacteria.Firmicutes.Clostridia.Clostridiales.Clostridiaceae_1	NT5C3B
34892	ENSG00000141759	rs8097974	0.062667144	0.009378106	0.918961236	0.400399219	0.685095265	-0.595969318	-0.053807491	0.28139369	0.361705806	0.222575625	0.526809441	0.332434062	0.102216102	0.01204125	0.890339961	0.923768713	Bacteria.Firmicutes.Clostridia.Clostridiales.Clostridiaceae_1	TXNL4A
34893	ENSG00000141867	rs77423438	0.958748742	0.339788739	0.221118513	0.983847918	0.008233649	0.274796899	-0.289042036	0.007740067	0.158572111	0.285755302	0.233961336	0.380851441	0.463191631	0.143782744	0.715287804	0.933596058	Bacteria.Firmicutes.Clostridia.Clostridiales.Clostridiaceae_1	BRD4
34894	ENSG00000141971	rs2015988	0.515548972	0.552891784	0.573710441	0.290598515	-0.168440707	0.12018928	-0.241289166	0.32680353	0.257634557	0.201479967	0.426716134	0.30671817	0.32962022	0.205526914	0.827494769	0.923768713	Bacteria.Firmicutes.Clostridia.Clostridiales.Clostridiaceae_1	MVB12A
34895	ENSG00000141994	rs2290776	0.046123899	0.003620868	0.324775034	0.402939495	0.313802014	-0.650675692	-0.243258452	0.267397591	0.154342039	0.215526928	0.245168615	0.317617906	0.085774622	0.006291339	0.749906913	0.923768713	Bacteria.Firmicutes.Clostridia.Clostridiales.Clostridiaceae_1	DUS3L
34896	ENSG00000142082	rs4980325	0.155211022	0.035064271	0.895169033	0.613800851	-0.395311634	0.485273257	-0.052611124	-0.167002108	0.274890025	0.225431534	0.3977162	0.32932781	0.170149032	0.029903733	0.886055507	0.929052272	Bacteria.Firmicutes.Clostridia.Clostridiales.Clostridiaceae_1	SIRT3
34897	ENSG00000142102	rs7104019	0.274594882	0.177347569	0.912139458	0.795207681	-0.424207471	0.317018119	-0.053860807	-0.079910541	0.38499946	0.232458925	0.486236702	0.306614351	0.234676303	0.09029751	0.888866233	0.929052272	Bacteria.Firmicutes.Clostridia.Clostridiales.Clostridiaceae_1	PGGHG
34898	ENSG00000142168	rs9967983	0.014064832	0.073453292	0.11743974	0.909587607	-0.502584744	0.362274999	0.444866128	-0.034198289	0.199143169	0.199115723	0.280376539	0.299979714	0.045796889	0.049374243	0.643346389	0.929052272	Bacteria.Firmicutes.Clostridia.Clostridiales.Clostridiaceae_1	SOD1
34899	ENSG00000142197	rs8134244	0.14946947	0.186708219	0.904441941	0.945140089	0.470145638	-0.303983477	-0.064541539	-0.024620394	0.322309547	0.227794594	0.535519538	0.356417558	0.166459072	0.093567269	0.886516459	0.929052272	Bacteria.Firmicutes.Clostridia.Clostridiales.Clostridiaceae_1	DOP1B
34900	ENSG00000142252	rs3178166	0.311210181	0.264247111	0.792819642	0.960509515	0.227553063	-0.208110551	-0.092204849	-0.015196783	0.22295197	0.18479996	0.349613781	0.305736572	0.250278369	0.120044309	0.87299418	0.931308898	Bacteria.Firmicutes.Clostridia.Clostridiales.Clostridiaceae_1	GEMIN7
34901	ENSG00000142556	rs8112458	0.776441031	0.164920132	0.062186755	0.352959396	-0.053258547	0.273222046	-0.591471508	0.293838498	0.186778238	0.194528391	0.311688316	0.314075513	0.415953154	0.085983662	0.575494291	0.923768713	Bacteria.Firmicutes.Clostridia.Clostridiales.Clostridiaceae_1	ZNF614
34902	ENSG00000142583	rs797187	0.00401945	0.006290216	0.699562021	0.819353362	-0.841230771	0.563630538	0.198018878	-0.076289353	0.282034299	0.199587271	0.510855268	0.332700962	0.021691015	0.009197184	0.849150282	0.929052272	Bacteria.Firmicutes.Clostridia.Clostridiales.Clostridiaceae_1	SLC2A5
34903	ENSG00000142606	rs12752515	0.0040242	0.001616065	0.281094895	0.397945346	-0.946653585	0.680421403	0.515580559	-0.275547854	0.317422584	0.206756604	0.4743585	0.323828756	0.021691015	0.003591811	0.744655481	0.923768713	Bacteria.Firmicutes.Clostridia.Clostridiales.Clostridiaceae_1	MMEL1
34904	ENSG00000142621	rs742362	0.485379275	0.837698602	0.009762136	0.184470805	0.114436985	0.063161141	-0.68173562	0.535320968	0.163088365	0.307113103	0.256039527	0.399087458	0.318936909	0.279249427	0.515130056	0.923768713	Bacteria.Firmicutes.Clostridia.Clostridiales.Clostridiaceae_1	FHAD1
34905	ENSG00000142632	rs221052	1.04835875997596e-07	6.5456649462218e-08	0.282474965	0.619634544	1.563787434	-1.011260795	-0.525309348	0.145937091	0.261505043	0.165816027	0.484710066	0.29260179	7.6521307718415e-06	1.18885870988357e-06	0.744655481	0.929052272	Bacteria.Firmicutes.Clostridia.Clostridiales.Clostridiaceae_1	ARHGEF19
34906	ENSG00000142634	rs2473357	0.660508251	0.32697378	0.687305277	0.716053323	0.105322852	-0.228339914	0.152831664	0.122482988	0.238700968	0.231189096	0.377997461	0.335269309	0.3807424	0.140092612	0.846181513	0.929052272	Bacteria.Firmicutes.Clostridia.Clostridiales.Clostridiaceae_1	EFHD2
34907	ENSG00000142655	rs2506896	0.222344412	0.130615803	0.440101229	0.273029645	-0.25115951	0.339278159	-0.298615708	0.458056444	0.203844103	0.2216019	0.384423377	0.414353281	0.206413461	0.073560128	0.792573555	0.923768713	Bacteria.Firmicutes.Clostridia.Clostridiales.Clostridiaceae_1	PEX14
34908	ENSG00000142657	rs959864938	0.984622994	0.546915195	0.442009525	0.071351902	-0.003299636	-0.232271269	-0.201323133	1.042509232	0.170544025	0.383563983	0.260263478	0.568681466	0.469893522	0.204220839	0.792573555	0.923513429	Bacteria.Firmicutes.Clostridia.Clostridiales.Clostridiaceae_1	PGD
34909	ENSG00000142661	rs11249170	0.035532199	0.021255528	0.405311111	0.3060597	0.6873867	-0.511955583	-0.377953142	0.326630004	0.320167194	0.216875135	0.451220328	0.316609437	0.075084666	0.021299546	0.789592038	0.923768713	Bacteria.Firmicutes.Clostridia.Clostridiales.Clostridiaceae_1	MYOM3
34910	ENSG00000142675	rs11247879	0.13478331	0.061707952	0.597245679	0.475938623	0.247335236	-0.646399757	0.137120424	-0.348051449	0.163326974	0.339992209	0.258242621	0.485422861	0.158311232	0.043613834	0.831132563	0.923768713	Bacteria.Firmicutes.Clostridia.Clostridiales.Clostridiaceae_1	CNKSR1
34911	ENSG00000142677	rs3795300	0.823443542	0.78170697	0.32160226	0.046168651	-0.068322524	-0.06000514	-0.4728984	0.674097134	0.304982544	0.215655225	0.473473307	0.331621712	0.428388399	0.264760475	0.749906913	0.923513429	Bacteria.Firmicutes.Clostridia.Clostridiales.Clostridiaceae_1	IL22RA1
34912	ENSG00000142794	rs2800935	3.80635720153379e-09	2.99266083801864e-08	0.075596653	0.653052362	1.705477761	-1.010600984	-0.747509296	0.124412855	0.25056618	0.160543584	0.413973157	0.275486609	6.66796387247705e-07	6.32486496199874e-07	0.590935112	0.929052272	Bacteria.Firmicutes.Clostridia.Clostridiales.Clostridiaceae_1	NBPF3
34913	ENSG00000142892	rs1779186	0.755778546	0.462679948	0.337672565	0.407246202	0.053211192	0.292543347	-0.261428864	-0.408417735	0.170360578	0.395963858	0.270657329	0.489615789	0.409644289	0.180779905	0.757472514	0.923768713	Bacteria.Firmicutes.Clostridia.Clostridiales.Clostridiaceae_1	PIGK
34914	ENSG00000143001	rs2249468	0.932975158	0.870800298	0.73656467	0.721323327	-0.042137379	0.046604533	0.227151732	-0.138105803	0.499088841	0.285417517	0.672344184	0.385510187	0.45716018	0.28605301	0.85596668	0.929052272	Bacteria.Firmicutes.Clostridia.Clostridiales.Clostridiaceae_1	TMEM61
34915	ENSG00000143036	rs4847361	0.005155418	0.001438837	0.997438817	0.851889129	-1.100266198	0.749038256	0.00205286	-0.069097544	0.380036484	0.225004893	0.637070963	0.368611969	0.024767521	0.003279427	0.898655128	0.929052272	Bacteria.Firmicutes.Clostridia.Clostridiales.Clostridiaceae_1	SLC44A3
34916	ENSG00000143106	rs11102981	0.001533761	0.00761029	0.497816253	0.990844742	-0.873330587	0.456458048	0.302560191	0.00312188	0.263998704	0.165697708	0.443796372	0.271022667	0.011575861	0.010531212	0.809915095	0.933596058	Bacteria.Firmicutes.Clostridia.Clostridiales.Clostridiaceae_1	PSMA5
34917	ENSG00000143149	rs12408101	0.03469896	0.000143452	0.875046676	0.755934408	0.425782128	-0.790672054	-0.044892222	0.118051422	0.197384371	0.19567945	0.284357413	0.378202086	0.074250122	0.000624529	0.883599488	0.929052272	Bacteria.Firmicutes.Clostridia.Clostridiales.Clostridiaceae_1	ALDH9A1
34918	ENSG00000143153	rs10919132	0.293309777	0.543990897	0.306026811	0.845542498	-0.248822544	0.102625767	0.410189426	-0.058297242	0.234857048	0.16823994	0.397578114	0.298060866	0.243285554	0.203650966	0.74917141	0.929052272	Bacteria.Firmicutes.Clostridia.Clostridiales.Clostridiaceae_1	ATP1B1
34919	ENSG00000143155	rs7531571	0.015203186	0.051754972	0.088665961	0.570632335	-0.468631459	0.404868722	0.518997146	-0.178879377	0.187940465	0.204312826	0.300277469	0.313815035	0.047900882	0.038838022	0.617539451	0.929052272	Bacteria.Firmicutes.Clostridia.Clostridiales.Clostridiaceae_1	TIPRL
34920	ENSG00000143156	rs4529780	0.302779755	0.07949181	0.610784451	0.89880358	-0.276938596	0.347184141	-0.231962843	-0.043756927	0.26661314	0.194876006	0.453559188	0.342732165	0.247324812	0.051998571	0.831132563	0.929052272	Bacteria.Firmicutes.Clostridia.Clostridiales.Clostridiaceae_1	NME7
34921	ENSG00000143158	rs203782	0.803561223	0.854262512	0.166364141	0.231535773	-0.049983373	0.038969532	0.428299378	-0.369642504	0.200126255	0.21131499	0.305998294	0.30606951	0.42250686	0.282502611	0.683183484	0.923768713	Bacteria.Firmicutes.Clostridia.Clostridiales.Clostridiaceae_1	MPC2
34922	ENSG00000143167	rs12037795	0.27792474	0.01554825	0.379338954	0.006420505	0.242164817	-0.430399495	-0.309306224	0.844753133	0.221325685	0.173216362	0.349439658	0.299921322	0.236114275	0.017208639	0.779604767	0.812430942	Bacteria.Firmicutes.Clostridia.Clostridiales.Clostridiaceae_1	GPA33
34923	ENSG00000143185	rs61801331	0.021039446	3.4163573499284e-06	0.134384198	0.019215763	0.370585161	-1.066398977	-0.348014521	0.793529084	0.156713985	0.209939026	0.229570892	0.330485089	0.057002797	3.15173135965833e-05	0.65921041	0.923513429	Bacteria.Firmicutes.Clostridia.Clostridiales.Clostridiaceae_1	XCL2
34924	ENSG00000143198	rs9333432	0.037594765	0.10158047	0.260563591	0.989298178	-0.374802962	0.400581369	0.359407491	-0.005002643	0.176570757	0.241205125	0.31667211	0.371533736	0.076937365	0.062048013	0.733064411	0.933596058	Bacteria.Firmicutes.Clostridia.Clostridiales.Clostridiaceae_1	MGST3
34925	ENSG00000143199	rs35514383	0.851473798	0.733523861	0.565906779	0.568730575	0.035143772	-0.081250706	0.166814309	-0.209220765	0.186949563	0.237639771	0.289087025	0.365235322	0.435506267	0.252936754	0.825307708	0.928372928	Bacteria.Firmicutes.Clostridia.Clostridiales.Clostridiaceae_1	ADCY10
34926	ENSG00000143207	rs34511428	0.406211063	0.278325189	0.949219217	0.960268988	0.182877767	-0.222973777	0.021854848	0.015484682	0.218750228	0.203957529	0.341836029	0.309641139	0.289260545	0.124337367	0.897049466	0.931308898	Bacteria.Firmicutes.Clostridia.Clostridiales.Clostridiaceae_1	COP1
34927	ENSG00000143248	rs952089	0.397507907	0.030110272	0.185237853	0.787326858	-0.123965699	0.62906986	-0.304348627	-0.095400734	0.145550968	0.28371867	0.227297142	0.352163024	0.28515685	0.027118781	0.69440528	0.929052272	Bacteria.Firmicutes.Clostridia.Clostridiales.Clostridiaceae_1	RGS5
34928	ENSG00000143315	rs1999969	0.01458924	0.000319194	0.028222458	0.089169401	-0.373091347	0.599853537	-0.552862615	0.436210174	0.148668763	0.157771808	0.246337855	0.25278636	0.046432559	0.001127755	0.532203004	0.923768713	Bacteria.Firmicutes.Clostridia.Clostridiales.Clostridiaceae_1	PIGM
34929	ENSG00000143322	rs7542661	0.062175209	0.052902177	0.218862128	0.504172157	0.41777735	-0.360550795	-0.424396507	0.189689947	0.220146549	0.182862479	0.341826359	0.282414115	0.101791935	0.039395141	0.715287804	0.923768713	Bacteria.Firmicutes.Clostridia.Clostridiales.Clostridiaceae_1	ABL2
34930	ENSG00000143341	rs1056456	0.519019866	0.96320887	0.444094949	0.968408781	0.120241975	-0.011090944	-0.221758141	-0.014753239	0.185448343	0.239517695	0.288001119	0.371086016	0.330865092	0.306246217	0.792573555	0.932205318	Bacteria.Firmicutes.Clostridia.Clostridiales.Clostridiaceae_1	HMCN1
34931	ENSG00000143353	rs6659896	0.260255384	0.05799339	0.724543505	0.8482553	-0.190711257	0.561301518	-0.090352702	0.082726702	0.167925037	0.290854562	0.255290531	0.430622503	0.227382659	0.041706312	0.854330291	0.929052272	Bacteria.Firmicutes.Clostridia.Clostridiales.Clostridiaceae_1	LYPLAL1
34932	ENSG00000143376	rs3204344	0.088884296	0.000245389	0.939881906	0.191293733	-0.315400253	0.638873918	-0.023100836	-0.385294055	0.182609634	0.1646021	0.30512033	0.291775438	0.12386351	0.000918363	0.894394524	0.923768713	Bacteria.Firmicutes.Clostridia.Clostridiales.Clostridiaceae_1	SNX27
34933	ENSG00000143401	rs1386227777	0.24084307	0.104740424	0.209481666	0.307377798	0.224546155	-0.535435985	-0.375761869	0.493472427	0.189698665	0.325438115	0.296447903	0.479649196	0.217590556	0.063544105	0.707976205	0.923768713	Bacteria.Firmicutes.Clostridia.Clostridiales.Clostridiaceae_1	ANP32E
34934	ENSG00000143442	rs12029691	0.502827119	0.166068039	0.716441556	0.016560169	0.08147107	0.272671487	-0.071441758	-0.756325517	0.120912708	0.194671879	0.195835704	0.307444834	0.325157207	0.086331782	0.8520164	0.923513429	Bacteria.Firmicutes.Clostridia.Clostridiales.Clostridiaceae_1	POGZ
34935	ENSG00000143458	rs12144041	0.041389741	0.172938301	0.004771365	0.072690209	0.279201046	-0.349889789	-0.565142762	0.836115656	0.134174554	0.25391702	0.193372062	0.458299652	0.081448985	0.088664139	0.472526334	0.923513429	Bacteria.Firmicutes.Clostridia.Clostridiales.Clostridiaceae_1	GABPB2
34936	ENSG00000143537	rs41264285	0.579420399	0.113365478	0.055594465	0.374587443	0.078671635	-0.535019284	0.451019124	-0.402583051	0.14123426	0.333367565	0.231392004	0.450285522	0.352439941	0.067061724	0.575494291	0.923768713	Bacteria.Firmicutes.Clostridia.Clostridiales.Clostridiaceae_1	ADAM15
34937	ENSG00000143553	rs12742546	0.011519706	0.001852113	0.572517444	0.446004765	-0.591001258	0.641290927	0.195698988	-0.254618324	0.227287524	0.19756761	0.345013274	0.33207376	0.040522456	0.003950277	0.826964843	0.923768713	Bacteria.Firmicutes.Clostridia.Clostridiales.Clostridiaceae_1	SNAPIN
34938	ENSG00000143554	rs36064263	0.800459721	0.031809605	0.224318559	0.372531147	-0.037552271	0.675816851	-0.273569693	-0.379234081	0.147966564	0.308016966	0.22299236	0.422337444	0.422223214	0.027942254	0.716265868	0.923768713	Bacteria.Firmicutes.Clostridia.Clostridiales.Clostridiaceae_1	SLC27A3
34939	ENSG00000143575	rs11265425	0.845722432	0.581154383	0.697765931	0.521918745	-0.036094221	0.127954142	-0.111655093	0.212001169	0.184759779	0.23076489	0.286249541	0.329255688	0.433831256	0.213035373	0.849128217	0.923768713	Bacteria.Firmicutes.Clostridia.Clostridiales.Clostridiaceae_1	HAX1
34940	ENSG00000143578	rs6666912	0.947002975	0.413642812	0.876448659	0.494337911	-0.012991145	0.203078425	-0.045682151	-0.26154816	0.19468772	0.246820564	0.292672165	0.380543611	0.460820284	0.165856965	0.884237978	0.923768713	Bacteria.Firmicutes.Clostridia.Clostridiales.Clostridiaceae_1	CREB3L4
34941	ENSG00000143621	rs4845564	0.005056212	0.001909215	0.080726091	0.131887592	-0.647307436	0.591852059	0.600876116	-0.478747197	0.223051531	0.182904131	0.338689031	0.313748567	0.024592758	0.004049773	0.598229551	0.923768713	Bacteria.Firmicutes.Clostridia.Clostridiales.Clostridiaceae_1	ILF2
34942	ENSG00000143622	rs490498	0.046460191	0.015434722	0.857959606	0.695731266	-0.593983657	0.55540444	-0.076837853	-0.126005889	0.292612399	0.223268008	0.427627603	0.320765383	0.086125722	0.017119615	0.881942121	0.929052272	Bacteria.Firmicutes.Clostridia.Clostridiales.Clostridiaceae_1	RIT1
34943	ENSG00000143633	rs11586657	0.334164734	0.021498063	0.66756841	0.588018082	-0.172392181	0.696715568	0.112593411	-0.24937457	0.17717753	0.295717433	0.260964766	0.458058831	0.259941683	0.021447986	0.842665013	0.929052272	Bacteria.Firmicutes.Clostridia.Clostridiales.Clostridiaceae_1	C1orf131
34944	ENSG00000143643	rs12749386	0.164937377	0.089223818	0.307323858	0.554827568	0.232744939	-0.409776983	-0.255873028	0.230103257	0.165716403	0.23750948	0.248677515	0.387628239	0.174595996	0.056705286	0.74917141	0.923768713	Bacteria.Firmicutes.Clostridia.Clostridiales.Clostridiaceae_1	TTC13
34945	ENSG00000143740	rs12141801	0.633188411	0.936589907	0.324159843	0.514273449	0.089132956	0.019803296	-0.268210852	-0.243740008	0.185885098	0.247959236	0.26997088	0.371673501	0.372220588	0.301160229	0.749906913	0.923768713	Bacteria.Firmicutes.Clostridia.Clostridiales.Clostridiaceae_1	SNAP47
34946	ENSG00000143748	rs12128373	0.067939175	0.11754145	0.03174881	0.216902225	0.408373246	-0.347191913	-0.652296741	0.391733118	0.219989021	0.218879279	0.297187634	0.314161199	0.106644822	0.068398177	0.532203004	0.923768713	Bacteria.Firmicutes.Clostridia.Clostridiales.Clostridiaceae_1	NVL
34947	ENSG00000143771	rs4654037	0.003209889	0.004367758	0.149181145	0.300641854	-1.174540938	0.65166625	0.871244951	-0.36009357	0.383771445	0.220629691	0.596854201	0.345125388	0.018932907	0.007110772	0.676485758	0.923768713	Bacteria.Firmicutes.Clostridia.Clostridiales.Clostridiaceae_1	CNIH4
34948	ENSG00000143799	rs907187	0.554294058	0.812773554	0.285786887	0.844185479	0.103181476	-0.051559299	-0.263040656	-0.093520315	0.173583179	0.216805321	0.244401171	0.473929763	0.344696658	0.272660842	0.744965805	0.929052272	Bacteria.Firmicutes.Clostridia.Clostridiales.Clostridiaceae_1	PARP1
34949	ENSG00000143801	rs2000399	0.190745085	0.062568359	0.350380655	0.846177775	-0.234123743	0.414803856	-0.252984044	0.05732075	0.177075219	0.218916974	0.268953668	0.294294384	0.189532958	0.043945379	0.76436628	0.929052272	Bacteria.Firmicutes.Clostridia.Clostridiales.Clostridiaceae_1	PSEN2
34950	ENSG00000143850	rs12023102	0.649438192	0.374159061	0.231881959	0.010923728	0.093240283	-0.18270861	-0.388436848	0.871004481	0.204179004	0.204173638	0.321872812	0.332399347	0.37771702	0.153955164	0.724021548	0.812430942	Bacteria.Firmicutes.Clostridia.Clostridiales.Clostridiaceae_1	PLEKHA6
34951	ENSG00000143891	rs7584547	0.152221221	0.079814011	0.14377259	0.12828811	-0.227063419	0.346481319	0.342525964	-0.463865605	0.156733138	0.194694789	0.23147672	0.301109712	0.168272025	0.052150639	0.670044143	0.923768713	Bacteria.Firmicutes.Clostridia.Clostridiales.Clostridiaceae_1	GALM
34952	ENSG00000143921	rs6714800	0.904596416	0.983676533	0.9736593	0.61234426	-0.026218559	-0.004107877	-0.012139064	0.153431734	0.217896833	0.200006371	0.366224094	0.301325894	0.448914728	0.311022841	0.897435292	0.929052272	Bacteria.Firmicutes.Clostridia.Clostridiales.Clostridiaceae_1	ABCG8
34953	ENSG00000143971	rs7585530	0.362822831	0.564477134	0.745227516	0.687940438	0.337470289	-0.132526581	-0.168231612	-0.127142969	0.368239658	0.228822046	0.515535335	0.315138366	0.272202068	0.208831794	0.858440122	0.929052272	Bacteria.Firmicutes.Clostridia.Clostridiales.Clostridiaceae_1	ETAA1
34954	ENSG00000144026	rs6719142	0.873040897	0.17731574	0.508270772	0.49861381	-0.025626034	0.196583884	-0.168267115	-0.157217385	0.159734686	0.144137737	0.252954003	0.231037027	0.441411493	0.09029751	0.81079396	0.923768713	Bacteria.Firmicutes.Clostridia.Clostridiales.Clostridiaceae_1	ZNF514
34955	ENSG00000144035	rs2280507	0.160166547	0.153244934	0.845877589	0.841245234	0.995609306	-0.550427268	0.200774279	-0.113227195	0.700759039	0.380902695	1.02877525	0.563028051	0.172240162	0.082050787	0.880445226	0.929052272	Bacteria.Firmicutes.Clostridia.Clostridiales.Clostridiaceae_1	NAT8
34956	ENSG00000144043	rs13429399	0.030068057	0.000322024	0.424887327	0.066645091	-0.504907235	0.970167156	0.25200923	-0.685860082	0.227659202	0.255350472	0.313825139	0.367682094	0.068835181	0.001134308	0.792551334	0.923513429	Bacteria.Firmicutes.Clostridia.Clostridiales.Clostridiaceae_1	TEX261
34957	ENSG00000144048	rs2272051	0.724329498	0.652359035	0.357445483	0.306977667	-0.124611318	0.110479855	0.46165171	-0.365789732	0.35180265	0.244111872	0.498099585	0.355246813	0.400782692	0.233109013	0.767215178	0.923768713	Bacteria.Firmicutes.Clostridia.Clostridiales.Clostridiaceae_1	DUSP11
34958	ENSG00000144115	rs35701411	0.639221919	0.33454654	0.972846225	0.795783276	-0.106008113	0.238892055	-0.011375204	-0.087198807	0.225073175	0.245718761	0.332899361	0.33554417	0.374886786	0.142367804	0.897435292	0.929052272	Bacteria.Firmicutes.Clostridia.Clostridiales.Clostridiaceae_1	THNSL2
34959	ENSG00000144120	rs7571822	0.115821295	0.110646495	0.52753793	0.578877829	-0.668417674	0.415785343	0.459379255	-0.243199681	0.419373179	0.257078556	0.723221873	0.435975815	0.145335298	0.065922981	0.817068376	0.929052272	Bacteria.Firmicutes.Clostridia.Clostridiales.Clostridiaceae_1	TMEM177
34960	ENSG00000144134	rs1739557	0.238567171	0.363246701	0.371504692	0.903329782	0.291936929	-0.186733368	-0.289620858	0.032885967	0.245426804	0.203940282	0.321842996	0.269709455	0.216598853	0.150638169	0.775985086	0.929052272	Bacteria.Firmicutes.Clostridia.Clostridiales.Clostridiaceae_1	RABL2A
34961	ENSG00000144182	rs2516835	0.448835972	0.210898621	0.696224992	0.828194585	-0.234322829	0.292135777	-0.18378725	-0.072087557	0.307523748	0.231199248	0.468657111	0.330838288	0.305856214	0.102443947	0.848481193	0.929052272	Bacteria.Firmicutes.Clostridia.Clostridiales.Clostridiaceae_1	LIPT1
34962	ENSG00000144214	rs6732980	0.335989373	0.135643261	0.815014207	0.879811494	-0.171797843	0.293101982	-0.058874992	0.044190791	0.177239379	0.193982969	0.250623946	0.291103707	0.260706727	0.075117691	0.873518482	0.929052272	Bacteria.Firmicutes.Clostridia.Clostridiales.Clostridiaceae_1	LYG1
34963	ENSG00000144229	rs16839301	0.344874439	0.334255012	0.304514797	0.382329113	0.190316154	-0.271216689	-0.296056836	0.419164688	0.200016567	0.278797701	0.286051527	0.476552887	0.264316609	0.142321898	0.74917141	0.923768713	Bacteria.Firmicutes.Clostridia.Clostridiales.Clostridiaceae_1	THSD7B
34964	ENSG00000144231	rs6721274	0.185792567	0.572145429	0.600879649	0.345321453	0.352874079	-0.127076806	-0.20436431	-0.310880795	0.263874677	0.223816383	0.388740656	0.327031379	0.186971647	0.210663016	0.831132563	0.923768713	Bacteria.Firmicutes.Clostridia.Clostridiales.Clostridiaceae_1	POLR2D
34965	ENSG00000144320	rs1020410	0.053795004	0.005044607	0.888573552	0.920681303	-0.396470881	0.652140723	-0.043948759	-0.033564083	0.201856697	0.224653943	0.312446768	0.335764741	0.093582829	0.007892144	0.884334072	0.929052272	Bacteria.Firmicutes.Clostridia.Clostridiales.Clostridiaceae_1	LNPK
34966	ENSG00000144331	rs13411964	0.702127939	0.32234023	0.992584979	0.917253056	0.07649538	-0.202835537	0.002693813	0.033940619	0.199133723	0.203394435	0.288747598	0.325415828	0.394298864	0.138568422	0.898655128	0.929052272	Bacteria.Firmicutes.Clostridia.Clostridiales.Clostridiaceae_1	ZNF385B
34967	ENSG00000144362	rs11685651	0.027099367	0.000874614	0.42751698	0.1369066	0.436673327	-0.744038602	-0.239871089	0.541095827	0.193114547	0.213232552	0.300420841	0.359288618	0.066302487	0.002352211	0.792551334	0.923768713	Bacteria.Firmicutes.Clostridia.Clostridiales.Clostridiaceae_1	PHOSPHO2
34968	ENSG00000144369	rs13030356	0.823837519	0.373266198	0.136807098	0.950164057	0.040530075	0.146888957	-0.413395812	-0.018667269	0.181332346	0.163837504	0.274424806	0.297521686	0.428388399	0.153642165	0.663702782	0.929911416	Bacteria.Firmicutes.Clostridia.Clostridiales.Clostridiaceae_1	FAM171B
34969	ENSG00000144401	rs2551945	0.127034987	0.065741014	0.652227479	0.866094508	-0.707864726	0.508099005	-0.278524877	0.061804853	0.457960752	0.271455768	0.615167832	0.365083319	0.153053278	0.045704248	0.838393608	0.929052272	Bacteria.Firmicutes.Clostridia.Clostridiales.Clostridiaceae_1	METTL21A
34970	ENSG00000144410	rs17458322	0.962034054	0.900014667	0.365510142	0.137390501	-0.010209154	0.034146621	0.26922759	-0.631087706	0.213647333	0.270715563	0.295435844	0.419568699	0.463883306	0.292637506	0.771349467	0.923768713	Bacteria.Firmicutes.Clostridia.Clostridiales.Clostridiaceae_1	CPO
34971	ENSG00000144451	rs1912182	0.610033991	0.454684886	0.656003805	0.500568443	0.271148895	-0.226233594	-0.360457993	0.313654419	0.529064583	0.300788501	0.805497512	0.463040158	0.363983486	0.178375545	0.838444353	0.923768713	Bacteria.Firmicutes.Clostridia.Clostridiales.Clostridiaceae_1	SPAG16
34972	ENSG00000144455	rs11915920	0.005911038	0.000876209	0.647963623	0.628843354	0.764041547	-0.699551925	-0.187735321	0.15047409	0.268429202	0.20051649	0.409256792	0.309836022	0.027107193	0.002352211	0.837287693	0.929052272	Bacteria.Firmicutes.Clostridia.Clostridiales.Clostridiaceae_1	SUMF1
34973	ENSG00000144554	rs59318799	0.856791634	0.510167466	0.054442285	0.078553119	0.030151057	0.146731858	-0.484970955	0.691954715	0.166416772	0.221573622	0.247599756	0.387153463	0.436823263	0.194236103	0.575494291	0.923768713	Bacteria.Firmicutes.Clostridia.Clostridiales.Clostridiaceae_1	FANCD2
34974	ENSG00000144559	rs420599	0.407597421	0.453276833	0.829271435	0.309357638	0.170251463	-0.121251509	0.072915285	-0.278015587	0.204253091	0.160705472	0.33678186	0.271344884	0.290019417	0.177943268	0.875898433	0.923768713	Bacteria.Firmicutes.Clostridia.Clostridiales.Clostridiaceae_1	TAMM41
34975	ENSG00000144580	rs538483	0.099729923	0.019823877	0.856271202	0.36585056	-0.397403248	0.401932085	0.074961502	-0.265442699	0.237966908	0.168268014	0.412230144	0.29149073	0.133160477	0.020374287	0.881942121	0.923768713	Bacteria.Firmicutes.Clostridia.Clostridiales.Clostridiaceae_1	CNOT9
34976	ENSG00000144635	rs10510656	0.91163907	0.89278588	0.531011584	0.11380573	-0.022212824	0.039565091	0.190947505	-0.667082648	0.199389335	0.292405898	0.303171577	0.416172558	0.45113172	0.291101354	0.818620997	0.923768713	Bacteria.Firmicutes.Clostridia.Clostridiales.Clostridiaceae_1	DYNC1LI1
34977	ENSG00000144655	rs1274964	0.186875958	0.29491301	0.386108599	0.586629288	-0.694769988	0.305104438	0.740048624	-0.264466838	0.520837246	0.288946146	0.848123663	0.483974824	0.187281854	0.129703954	0.78072497	0.929052272	Bacteria.Firmicutes.Clostridia.Clostridiales.Clostridiaceae_1	CSRNP1
34978	ENSG00000144677	rs71323637	0.989021302	0.950261586	0.415148798	0.121967598	-0.002627672	0.01915463	0.232295438	-0.690102274	0.19022873	0.305888744	0.283247951	0.440393626	0.470933467	0.303771157	0.789755837	0.923768713	Bacteria.Firmicutes.Clostridia.Clostridiales.Clostridiaceae_1	CTDSPL
34979	ENSG00000144712	rs6806919	0.832171489	0.447711788	0.139151643	0.88530681	0.032057019	0.29336707	-0.344480805	0.068769924	0.15066444	0.384056296	0.230065559	0.474888601	0.431172802	0.176115464	0.667261735	0.929052272	Bacteria.Firmicutes.Clostridia.Clostridiales.Clostridiaceae_1	CAND2
34980	ENSG00000144730	rs112893170	0.137730606	0.2341041	0.130086529	0.913927875	0.240862576	-0.317267326	-0.37064885	0.042639549	0.160274561	0.264166259	0.241752862	0.392966253	0.159997359	0.110619161	0.653311361	0.929052272	Bacteria.Firmicutes.Clostridia.Clostridiales.Clostridiaceae_1	IL17RD
34981	ENSG00000144746	rs9856591	0.001220273	0.000492809	0.025710881	0.123829765	0.981965651	-0.773764435	-0.838755999	0.465677186	0.290304396	0.210887215	0.367397124	0.298684187	0.009989113	0.001573741	0.532203004	0.923768713	Bacteria.Firmicutes.Clostridia.Clostridiales.Clostridiaceae_1	ARL6IP5
34982	ENSG00000144791	rs6766379	0.205224941	0.57438885	0.075106808	0.452300722	0.466411611	-0.127432327	-1.059631898	0.263684649	0.364490195	0.225762655	0.585819504	0.348727502	0.197860412	0.211221417	0.588490702	0.923768713	Bacteria.Firmicutes.Clostridia.Clostridiales.Clostridiaceae_1	LIMD1
34983	ENSG00000144820	rs56119609	0.079421948	0.00424467	0.798600141	0.177366234	-0.398006711	0.630398268	0.083307402	-0.426025347	0.22334978	0.212707893	0.325156619	0.312403975	0.116136147	0.006994465	0.873518482	0.923768713	Bacteria.Firmicutes.Clostridia.Clostridiales.Clostridiaceae_1	ADGRG7
34984	ENSG00000144827	rs56712396	0.70841242	0.652191174	0.991265874	0.322239121	0.070141549	-0.098046758	-0.003025517	-0.397037006	0.186728638	0.216528095	0.275322041	0.398047199	0.39635724	0.233109013	0.898655128	0.923768713	Bacteria.Firmicutes.Clostridia.Clostridiales.Clostridiaceae_1	ABHD10
34985	ENSG00000144847	rs9289121	0.404154411	0.187022628	0.936191154	0.866750759	-0.177825533	0.257277017	0.027158907	-0.065848375	0.211772637	0.192933853	0.337929933	0.390902841	0.288742395	0.093625586	0.894375621	0.929052272	Bacteria.Firmicutes.Clostridia.Clostridiales.Clostridiaceae_1	IGSF11
34986	ENSG00000144895	rs14434	0.032952134	0.021529577	0.557704573	0.536793524	-1.487458508	0.85483015	0.488544436	-0.282132483	0.68259178	0.362919579	0.829028818	0.454344511	0.072337643	0.021447986	0.821795693	0.923768713	Bacteria.Firmicutes.Clostridia.Clostridiales.Clostridiaceae_1	EIF2A
34987	ENSG00000144908	rs1968629	0.051764666	0.014855544	0.831210957	0.850058189	-0.436281772	0.463492062	0.069677375	-0.04965417	0.220174487	0.185210285	0.325583476	0.261614634	0.091411358	0.016748902	0.876929658	0.929052272	Bacteria.Firmicutes.Clostridia.Clostridiales.Clostridiaceae_1	ALDH1L1
34988	ENSG00000144909	rs2294050	0.615333553	0.310055442	0.988687167	0.596109963	0.09472653	-0.346092767	-0.004156086	-0.266990432	0.187612789	0.338280066	0.29199001	0.501273578	0.365651041	0.134748775	0.898655128	0.929052272	Bacteria.Firmicutes.Clostridia.Clostridiales.Clostridiaceae_1	OSBPL11
34989	ENSG00000145002	rs545224582	0.062927149	0.000971691	0.723652138	0.656205427	-0.279880507	0.940702952	0.079134856	0.191763245	0.147917048	0.272211221	0.222842038	0.428792785	0.102539055	0.00250999	0.854330291	0.929052272	Bacteria.Firmicutes.Clostridia.Clostridiales.Clostridiaceae_1	FAM86B2
34990	ENSG00000145012	rs2378456	0.154594162	0.030968163	0.294600922	0.115995365	0.237902406	-0.951777739	-0.269383576	0.959874048	0.165180521	0.431565188	0.254950813	0.602529571	0.169998383	0.027547754	0.74917141	0.923768713	Bacteria.Firmicutes.Clostridia.Clostridiales.Clostridiaceae_1	LPP
34991	ENSG00000145014	rs6437394	0.28403439	0.238718178	0.940432882	0.839690834	0.224239789	-0.236598305	-0.025539203	-0.073123668	0.207586411	0.198969156	0.340452955	0.360036643	0.238757437	0.111931851	0.894394524	0.929052272	Bacteria.Firmicutes.Clostridia.Clostridiales.Clostridiaceae_1	TMEM44
34992	ENSG00000145214	rs4690220	0.369095389	0.358399603	0.735152251	0.817391283	-0.233762193	0.185180202	0.120478294	0.069789537	0.258457001	0.200199932	0.354625439	0.301025669	0.274769388	0.149267112	0.85596668	0.929052272	Bacteria.Firmicutes.Clostridia.Clostridiales.Clostridiaceae_1	DGKQ
34993	ENSG00000145247	rs2605261	0.085292826	0.007961194	0.536353863	0.906503178	0.401609623	-0.498488083	0.240063608	0.038524041	0.2298342	0.182047752	0.386178797	0.326726225	0.120820609	0.010785676	0.819576278	0.929052272	Bacteria.Firmicutes.Clostridia.Clostridiales.Clostridiaceae_1	OCIAD2
34994	ENSG00000145332	rs4583723	0.058410618	0.02426613	0.526290288	0.756946141	0.400239076	-0.53079777	0.209454502	-0.097633477	0.20774965	0.230107613	0.328756731	0.314134657	0.097917249	0.023234765	0.817068376	0.929052272	Bacteria.Firmicutes.Clostridia.Clostridiales.Clostridiaceae_1	KLHL8
34995	ENSG00000145335	rs2298727	0.408666699	0.308102897	0.403159195	0.944486108	0.129910441	-0.409194426	-0.205114506	-0.038839631	0.1562132	0.398333439	0.243751798	0.555628081	0.290190905	0.134235196	0.789592038	0.929052272	Bacteria.Firmicutes.Clostridia.Clostridiales.Clostridiaceae_1	SNCA
34996	ENSG00000145348	rs6814166	0.938119158	0.041606059	0.077650458	0.448071558	0.011323176	0.504050974	-0.40652917	0.295336416	0.145289958	0.242495612	0.22675077	0.386942297	0.458025089	0.033796629	0.598229551	0.923768713	Bacteria.Firmicutes.Clostridia.Clostridiales.Clostridiaceae_1	TBCK
34997	ENSG00000145354	rs6823625	0.041965032	0.009472834	0.519919643	0.546645051	0.522563979	-0.542422106	-0.221876497	0.182208966	0.251857998	0.202861371	0.342938906	0.300689769	0.081670066	0.012113566	0.817068376	0.923768713	Bacteria.Firmicutes.Clostridia.Clostridiales.Clostridiaceae_1	CISD2
34998	ENSG00000145384	rs1546505	0.033385135	0.01805096	0.462548211	0.568545371	-0.404604022	0.514890562	0.206778855	0.193458187	0.186146055	0.212239157	0.279797005	0.337556549	0.073020229	0.019144595	0.799748484	0.928372928	Bacteria.Firmicutes.Clostridia.Clostridiales.Clostridiaceae_1	FABP2
34999	ENSG00000145388	rs3087958	0.437025759	0.094789525	0.486051406	0.419274758	-0.151083749	0.417519907	-0.218044188	-0.269912794	0.193189774	0.246269607	0.311223756	0.332059734	0.301130271	0.059206641	0.806635369	0.923768713	Bacteria.Firmicutes.Clostridia.Clostridiales.Clostridiaceae_1	METTL14
35000	ENSG00000145431	rs1002091	0.991332936	0.99134809	0.604484454	0.337820794	-0.00332201	0.002261575	0.230168538	-0.297997991	0.304642119	0.207759095	0.4422076	0.3086127	0.471393522	0.312458043	0.831132563	0.923768713	Bacteria.Firmicutes.Clostridia.Clostridiales.Clostridiaceae_1	PDGFC
35001	ENSG00000145439	rs3762914	0.44731878	0.060024208	0.879104277	0.740035054	-0.140094123	0.692549977	-0.041545626	0.19233088	0.183242395	0.361833054	0.272065324	0.57717587	0.305263557	0.042760774	0.884237978	0.929052272	Bacteria.Firmicutes.Clostridia.Clostridiales.Clostridiaceae_1	CBR4
35002	ENSG00000145476	rs6552962	0.001068363	0.00056028	0.213608907	0.230369329	-1.301293967	0.861070781	0.720102892	-0.425918863	0.379896006	0.237254468	0.573326647	0.351776468	0.009219484	0.001709371	0.712342145	0.923768713	Bacteria.Firmicutes.Clostridia.Clostridiales.Clostridiaceae_1	CYP4V2
35003	ENSG00000145545	rs248794	0.430117241	0.232644137	0.497505231	0.355124176	-0.306772842	0.326108043	0.353924238	-0.351344109	0.386391188	0.270671228	0.518760593	0.377245868	0.299081464	0.110188861	0.809805657	0.923768713	Bacteria.Firmicutes.Clostridia.Clostridiales.Clostridiaceae_1	SRD5A1
35004	ENSG00000145569	rs60958090	0.133192885	0.101573634	0.594162924	0.275491673	0.35123075	-0.339069126	0.208597871	-0.370427191	0.230971224	0.204162121	0.389571533	0.336824395	0.157116799	0.062048013	0.831132563	0.923768713	Bacteria.Firmicutes.Clostridia.Clostridiales.Clostridiaceae_1	OTULINL
35005	ENSG00000145623	rs6864478	0.334635837	0.381532628	0.389783141	0.878006397	0.211596401	-0.176506531	-0.303084558	0.046011827	0.217683596	0.200334712	0.350062114	0.298579387	0.260077172	0.155995213	0.783056939	0.929052272	Bacteria.Firmicutes.Clostridia.Clostridiales.Clostridiaceae_1	OSMR
35006	ENSG00000145626	rs55748256	0.28641934	0.107418717	0.492920991	0.130437686	0.16877529	-0.446978682	0.16289262	-0.537111285	0.15702339	0.273807216	0.236224476	0.35065268	0.239726921	0.064864291	0.808159478	0.923768713	Bacteria.Firmicutes.Clostridia.Clostridiales.Clostridiaceae_1	UGT3A1
35007	ENSG00000145700	rs73763040	0.270345518	0.076327045	0.310693519	0.980453706	0.163264673	-0.501380177	-0.229601726	-0.009968753	0.146855204	0.278375582	0.224717215	0.40532344	0.233127012	0.05072769	0.74917141	0.933596058	Bacteria.Firmicutes.Clostridia.Clostridiales.Clostridiaceae_1	ANKRD31
35008	ENSG00000145703	rs153317	0.306443404	0.682100924	0.823194491	0.428352646	-0.233179922	0.091886851	0.086642616	0.270495833	0.226207111	0.223328029	0.386206818	0.33939245	0.248676937	0.240629942	0.875702582	0.923768713	Bacteria.Firmicutes.Clostridia.Clostridiales.Clostridiaceae_1	IQGAP2
35009	ENSG00000145736	rs28478097	0.046353333	0.038749665	0.703518948	0.385953844	0.587820005	-0.463414988	0.156434168	-0.265568966	0.289430156	0.219671254	0.409239943	0.304252346	0.086109877	0.032013289	0.849212612	0.923768713	Bacteria.Firmicutes.Clostridia.Clostridiales.Clostridiaceae_1	GTF2H2
35010	ENSG00000145743	rs2052463	0.202252697	0.098326949	0.338730671	0.821590628	0.235556799	-0.553051507	-0.250579982	0.114404298	0.182861188	0.329767415	0.259998402	0.505290063	0.19650893	0.060763141	0.75779935	0.929052272	Bacteria.Firmicutes.Clostridia.Clostridiales.Clostridiaceae_1	FBXL17
35011	ENSG00000145817	rs6864309	0.138301122	0.00454041	0.707613264	0.639154447	0.255634455	-0.737233461	0.096408472	0.176924013	0.170354803	0.250755481	0.255919636	0.375563894	0.160023886	0.007340449	0.850918729	0.929052272	Bacteria.Firmicutes.Clostridia.Clostridiales.Clostridiaceae_1	YIPF5
35012	ENSG00000145868	rs1128450	0.094338903	0.025841122	0.140042415	0.165250764	0.322211614	-0.493514433	-0.474334437	0.478340051	0.189787867	0.21636979	0.317515686	0.340838678	0.128600952	0.024341798	0.668896697	0.923768713	Bacteria.Firmicutes.Clostridia.Clostridiales.Clostridiaceae_1	FBXO38
35013	ENSG00000145882	rs2227451	0.771384964	0.172411995	0.205461881	0.644961576	-0.048651814	0.220403265	-0.308309567	0.13295338	0.166742118	0.159749146	0.241064583	0.287200494	0.414399444	0.088521243	0.703009084	0.929052272	Bacteria.Firmicutes.Clostridia.Clostridiales.Clostridiaceae_1	PCYOX1L
35014	ENSG00000145907	rs6876258	0.432374111	0.052555074	0.852912945	0.099655307	-0.142025985	0.537676346	0.052550172	-0.674216775	0.179769404	0.272284939	0.282311957	0.403633338	0.299372265	0.039235797	0.880805067	0.923768713	Bacteria.Firmicutes.Clostridia.Clostridiales.Clostridiaceae_1	G3BP1
35015	ENSG00000145979	rs538190	0.736586792	0.365366269	0.992572704	0.141180694	0.054025021	-0.208858174	0.002243405	0.543012112	0.159922089	0.229120499	0.240071315	0.364549275	0.404245078	0.151126564	0.898655128	0.923768713	Bacteria.Firmicutes.Clostridia.Clostridiales.Clostridiaceae_1	TBC1D7
35016	ENSG00000145982	rs13219662	0.67989377	0.519226138	0.978972915	0.83319805	0.094713298	-0.141510743	0.009134681	-0.073963061	0.228516023	0.218359118	0.345249161	0.349790529	0.387328664	0.196404047	0.897435292	0.929052272	Bacteria.Firmicutes.Clostridia.Clostridiales.Clostridiaceae_1	FARS2
35017	ENSG00000145990	rs6458872	0.261394331	0.007815364	0.686830964	0.80513052	0.200214804	-0.56677013	-0.103028088	0.093467298	0.176718878	0.206472378	0.25441063	0.377307486	0.22781578	0.010712967	0.846181513	0.929052272	Bacteria.Firmicutes.Clostridia.Clostridiales.Clostridiaceae_1	GFOD1
35018	ENSG00000146070	rs9395208	0.336041163	0.100201944	0.581360359	0.71578687	0.163520965	-0.507078487	-0.144526757	0.14113684	0.168718549	0.304072672	0.260795965	0.385950996	0.260706727	0.061464362	0.831132563	0.929052272	Bacteria.Firmicutes.Clostridia.Clostridiales.Clostridiaceae_1	PLA2G7
35019	ENSG00000146085	rs3729619	0.002212557	0.00013108	0.674061972	0.998848975	-0.671795223	0.697383361	0.131477128	-0.000391455	0.210813421	0.171469291	0.311196071	0.270312716	0.014737452	0.000587438	0.844784532	0.935854393	Bacteria.Firmicutes.Clostridia.Clostridiales.Clostridiaceae_1	MMUT
35020	ENSG00000146215	rs2254303	0.00491686	0.009328009	0.041839948	0.222795421	0.815524535	-0.514417908	-0.804042993	0.331725678	0.280061178	0.19197566	0.387277151	0.269498271	0.024389144	0.012018599	0.542971875	0.923768713	Bacteria.Firmicutes.Clostridia.Clostridiales.Clostridiaceae_1	CRIP3
35021	ENSG00000146243	rs2275290	0.009758358	0.010912067	0.60687161	0.464963565	0.490351195	-0.45962096	-0.147254196	-0.199493339	0.184151242	0.175377037	0.284793137	0.271407554	0.036371614	0.013486624	0.831132563	0.923768713	Bacteria.Firmicutes.Clostridia.Clostridiales.Clostridiaceae_1	IRAK1BP1
35022	ENSG00000146247	rs9343869	0.071176472	0.092344721	0.079595897	0.473827012	0.292468977	-0.305532267	-0.42584632	0.188903406	0.159438353	0.17884727	0.239114153	0.262199599	0.109374304	0.058148274	0.598229551	0.923768713	Bacteria.Firmicutes.Clostridia.Clostridiales.Clostridiaceae_1	PHIP
35023	ENSG00000146350	rs56140776	0.640165719	0.143394218	0.923290709	0.373663517	0.083493911	-0.421142389	0.025226867	-0.428286397	0.177773075	0.284331909	0.260974964	0.478103306	0.375063603	0.078034534	0.891047597	0.923768713	Bacteria.Firmicutes.Clostridia.Clostridiales.Clostridiaceae_1	TBC1D32
35024	ENSG00000146374	rs10457487	0.671034042	0.897597864	0.36476695	0.787293485	0.091849781	0.023494385	-0.318262266	-0.082844395	0.215274358	0.181844202	0.348699536	0.305763263	0.38377904	0.292194391	0.771349467	0.929052272	Bacteria.Firmicutes.Clostridia.Clostridiales.Clostridiaceae_1	RSPO3
35025	ENSG00000146386	rs12196247	0.519914277	0.051715413	0.444146801	0.93525728	0.123350288	-0.478823616	0.238204785	0.027953707	0.190651411	0.241591343	0.309396028	0.342791244	0.331073827	0.038838022	0.792573555	0.929052272	Bacteria.Firmicutes.Clostridia.Clostridiales.Clostridiaceae_1	ABRACL
35026	ENSG00000146416	rs3804536	0.579420573	0.287598461	0.954366288	0.63849489	0.111260866	-0.272907067	-0.016990195	0.188923256	0.199739757	0.254531845	0.295760287	0.400246047	0.352439941	0.127305827	0.89722284	0.929052272	Bacteria.Firmicutes.Clostridia.Clostridiales.Clostridiaceae_1	AIG1
35027	ENSG00000146433	rs9457408	0.210571166	0.097282894	0.950883821	0.715732158	-0.302353507	0.350782834	-0.021457929	0.111783038	0.23911192	0.20849715	0.347018037	0.305618896	0.200269472	0.060342506	0.897049466	0.929052272	Bacteria.Firmicutes.Clostridia.Clostridiales.Clostridiaceae_1	TMEM181
35028	ENSG00000146457	rs9456444	0.280475727	0.045425636	0.86245313	0.361511939	-0.207315993	0.497352565	0.046149251	-0.34792096	0.190492951	0.243809346	0.26531691	0.378601175	0.237166383	0.035725888	0.882424042	0.923768713	Bacteria.Firmicutes.Clostridia.Clostridiales.Clostridiaceae_1	WTAP
35029	ENSG00000146469	rs507929	0.50818937	0.240190079	0.319157543	0.416707537	-0.156890723	0.247225321	-0.383511481	0.260809519	0.235806587	0.208565336	0.382028006	0.319086901	0.327175467	0.112353115	0.74917141	0.923768713	Bacteria.Firmicutes.Clostridia.Clostridiales.Clostridiaceae_1	VIP
35030	ENSG00000146476	rs35972078	0.940553267	0.355153413	0.208710633	0.269184336	-0.013153374	-0.283406268	0.338258736	-0.470905904	0.175698157	0.304318135	0.266403744	0.42254051	0.458693505	0.148340327	0.707772898	0.923768713	Bacteria.Firmicutes.Clostridia.Clostridiales.Clostridiaceae_1	ARMT1
35031	ENSG00000146477	rs2665356	0.307553185	0.031397367	0.520495644	0.390222212	0.17580931	-0.702234816	-0.164934669	0.419817514	0.17094698	0.31925541	0.255281229	0.485340401	0.248676937	0.027732805	0.817068376	0.923768713	Bacteria.Firmicutes.Clostridia.Clostridiales.Clostridiaceae_1	SLC22A3
35032	ENSG00000146530	rs6945190	0.000375956	0.00015831	0.107246543	0.172130277	0.902447483	-0.843858296	-0.573584435	0.444590891	0.240509469	0.210352276	0.351186919	0.322026623	0.00450249	0.000664334	0.641356137	0.923768713	Bacteria.Firmicutes.Clostridia.Clostridiales.Clostridiaceae_1	VWDE
35033	ENSG00000146555	rs6949533	0.806237732	0.616028372	0.295976051	0.646225733	0.059064094	0.111967511	-0.346519022	-0.141425864	0.239820114	0.22219745	0.328896751	0.306676472	0.423497624	0.223145146	0.74917141	0.929052272	Bacteria.Firmicutes.Clostridia.Clostridiales.Clostridiaceae_1	SDK1
35034	ENSG00000146574	rs142437481	0.517404219	0.029863617	0.155285339	0.842059396	-0.159579558	0.940653086	-0.599662861	-0.1460597	0.245166807	0.42358692	0.417067075	0.730084805	0.330270696	0.026993418	0.678007799	0.929052272	Bacteria.Firmicutes.Clostridia.Clostridiales.Clostridiaceae_1	CCZ1B
35035	ENSG00000146676	rs71537749	0.203587385	0.398154887	0.118539924	0.829216221	0.199609274	-0.273539375	-0.365207088	0.093356278	0.155419726	0.32161195	0.230874664	0.431053292	0.196823236	0.160949482	0.643346389	0.929052272	Bacteria.Firmicutes.Clostridia.Clostridiales.Clostridiaceae_1	PURB
35036	ENSG00000146707	rs2428878	2.50994569949397e-07	6.8070021778319e-10	0.722284071	0.874138298	-0.805062714	1.143863177	0.079341926	0.040341466	0.139809078	0.158218694	0.222276243	0.253671966	1.28194567143246e-05	2.66208557636135e-08	0.854245024	0.929052272	Bacteria.Firmicutes.Clostridia.Clostridiales.Clostridiaceae_1	POMZP3
35037	ENSG00000146729	rs7793921	0.005055934	0.002177424	0.100094381	0.117756622	0.912801254	-0.664620503	-0.787675736	0.514578583	0.314534236	0.208211745	0.472181745	0.324598272	0.024592758	0.004409482	0.640720323	0.923768713	Bacteria.Firmicutes.Clostridia.Clostridiales.Clostridiaceae_1	NIPSNAP2
35038	ENSG00000146733	rs200942360	0.504989912	0.018636364	0.689317232	0.379124572	-0.116945852	0.756912734	-0.100130919	-0.456502413	0.17444686	0.313640916	0.249348145	0.5155017	0.325714156	0.019516173	0.846912626	0.923768713	Bacteria.Firmicutes.Clostridia.Clostridiales.Clostridiaceae_1	PSPH
35039	ENSG00000146802	rs75521107	0.477495534	0.090989814	0.668312281	0.362603263	-0.121815107	0.468759683	0.110296805	-0.406685653	0.170497484	0.273225933	0.256252513	0.443561558	0.316846623	0.057566856	0.842665013	0.923768713	Bacteria.Firmicutes.Clostridia.Clostridiales.Clostridiaceae_1	TMEM168
35040	ENSG00000146833	rs2571996	0.105167247	0.00230404	0.326131913	0.497014093	-0.412501912	0.621807394	-0.35210248	-0.190963917	0.251033174	0.195962709	0.355871477	0.279582741	0.1378327	0.004585996	0.749906913	0.923768713	Bacteria.Firmicutes.Clostridia.Clostridiales.Clostridiaceae_1	TRIM4
35041	ENSG00000146856	rs3735002	0.090284395	0.025652241	0.003899789	0.005589643	-0.29829888	0.343132595	-0.862176609	0.693993419	0.173481194	0.150239122	0.288040255	0.242116747	0.125027591	0.024220359	0.472526334	0.812430942	Bacteria.Firmicutes.Clostridia.Clostridiales.Clostridiaceae_1	AGBL3
35042	ENSG00000146859	rs6585	0.00204379	0.000494563	0.541423826	0.739978121	-0.848685386	0.713023309	0.244232571	-0.104413501	0.264124813	0.194390599	0.397837475	0.313268734	0.013985567	0.001575017	0.819576278	0.929052272	Bacteria.Firmicutes.Clostridia.Clostridiales.Clostridiaceae_1	TMEM140
35043	ENSG00000146909	rs2365992	0.005973066	0.002864703	0.567310882	0.958103713	0.761045882	-0.572271348	-0.22372571	-0.014473692	0.267729189	0.184638005	0.389122954	0.274453769	0.027178175	0.005396981	0.826632406	0.931308898	Bacteria.Firmicutes.Clostridia.Clostridiales.Clostridiaceae_1	NOM1
35044	ENSG00000146918	rs748949	0.425960568	0.330085365	0.843575406	0.7118706	-0.251339913	0.204389634	0.09002244	-0.122079389	0.313721767	0.208285453	0.454400782	0.329086811	0.297645115	0.141115107	0.880445226	0.929052272	Bacteria.Firmicutes.Clostridia.Clostridiales.Clostridiaceae_1	NCAPG2
35045	ENSG00000146963	rs77060056	0.579123847	0.310467406	0.525156384	0.725677393	0.095970977	-0.20687573	-0.160321034	0.118302302	0.172155733	0.202379334	0.250947095	0.335703337	0.352439941	0.134810615	0.817068376	0.929052272	Bacteria.Firmicutes.Clostridia.Clostridiales.Clostridiaceae_1	LUC7L2
35046	ENSG00000147324	rs13272624	0.379152788	0.133172862	0.302788184	0.027078426	-0.163878505	0.317663446	0.285877011	-0.745093312	0.185069512	0.208886216	0.27522313	0.329463569	0.278349545	0.074387524	0.74917141	0.923513429	Bacteria.Firmicutes.Clostridia.Clostridiales.Clostridiaceae_1	MFHAS1
35047	ENSG00000147454	rs7837994	0.009265567	0.001505819	0.099871445	0.110476633	-0.461463437	0.778125226	0.450534114	-0.491348395	0.172052957	0.234791663	0.269896963	0.303651303	0.035056997	0.003405384	0.640527433	0.923768713	Bacteria.Firmicutes.Clostridia.Clostridiales.Clostridiaceae_1	SLC25A37
35048	ENSG00000147471	rs7463174	0.382568932	0.010416699	0.505707336	0.146730091	-0.130743444	0.73879223	0.155407545	-0.653022399	0.148719011	0.280028639	0.232212081	0.444618025	0.279244541	0.013019779	0.81079396	0.923768713	Bacteria.Firmicutes.Clostridia.Clostridiales.Clostridiaceae_1	PLPBP
35049	ENSG00000147576	rs1108	0.957866201	0.607059474	0.275418015	0.722536731	0.014003251	0.110012814	-0.41122905	0.107006382	0.264034904	0.212878834	0.373867075	0.300063202	0.463031989	0.220583716	0.742817519	0.929052272	Bacteria.Firmicutes.Clostridia.Clostridiales.Clostridiaceae_1	ADHFE1
35050	ENSG00000147606	rs6993624	0.020305592	0.003950898	0.234490305	0.302980413	-0.416020476	0.869305259	0.312757091	-0.392089379	0.174871202	0.290862186	0.260628336	0.377628587	0.056017745	0.006684909	0.726317123	0.923768713	Bacteria.Firmicutes.Clostridia.Clostridiales.Clostridiaceae_1	SLC26A7
35051	ENSG00000147650	rs72679149	0.229046465	0.025285003	0.784488798	0.26184183	0.231979101	-0.528370757	-0.075998319	0.432098214	0.191047651	0.230744783	0.276752623	0.381751417	0.21062616	0.024011841	0.869870167	0.923768713	Bacteria.Firmicutes.Clostridia.Clostridiales.Clostridiaceae_1	LRP12
35052	ENSG00000147804	rs2280838	0.038350062	0.050366327	0.123557058	0.451286472	-0.824055862	0.553146253	0.735271991	-0.27420563	0.389794812	0.277424972	0.47125299	0.361825909	0.077666486	0.038232078	0.645397939	0.923768713	Bacteria.Firmicutes.Clostridia.Clostridiales.Clostridiaceae_1	SLC39A4
35053	ENSG00000147813	rs2305496	0.042252978	0.077335278	0.011745121	0.398315974	-0.317568226	0.518004002	0.601213587	-0.364950943	0.153278522	0.288613914	0.231871652	0.429235798	0.081969686	0.05111592	0.532203004	0.923768713	Bacteria.Firmicutes.Clostridia.Clostridiales.Clostridiaceae_1	NAPRT
35054	ENSG00000147996	rs1328781229	0.000177806	1.29150407469243e-05	0.224124436	0.389402198	-0.862332482	1.312248297	0.433360852	-0.397908342	0.21681207	0.27793707	0.3530918	0.459212176	0.002532351	9.87662670059115e-05	0.716265868	0.923768713	Bacteria.Firmicutes.Clostridia.Clostridiales.Clostridiaceae_1	ZNG1E
35055	ENSG00000148143	rs57684840	0.448901081	0.199418131	0.033622071	0.0344564	0.115419963	0.353953527	-0.490640813	1.05101169	0.151498246	0.27302591	0.226042017	0.48655257	0.305856214	0.09843061	0.532203004	0.923513429	Bacteria.Firmicutes.Clostridia.Clostridiales.Clostridiaceae_1	ZNF462
35056	ENSG00000148154	rs1045989	0.175545861	0.122056527	0.872625112	0.855083962	-0.375249348	0.32448204	0.067575937	-0.057650236	0.273998043	0.207120761	0.419833871	0.31440491	0.18036402	0.070098213	0.883562836	0.929052272	Bacteria.Firmicutes.Clostridia.Clostridiales.Clostridiaceae_1	UGCG
35057	ENSG00000148180	rs10818525	0.129042807	0.070306224	0.852081935	0.824383492	-0.335374192	0.423736936	-0.064467661	0.072097216	0.218139926	0.230267922	0.344366754	0.323584265	0.154115503	0.047875872	0.880805067	0.929052272	Bacteria.Firmicutes.Clostridia.Clostridiales.Clostridiaceae_1	GSN
35058	ENSG00000148204	rs10733661	0.41666938	0.128220888	0.58754422	0.849770664	-0.250388624	0.3323972	-0.240352886	-0.06645103	0.306312265	0.215730764	0.440926345	0.34943451	0.293834705	0.072704512	0.831132563	0.929052272	Bacteria.Firmicutes.Clostridia.Clostridiales.Clostridiaceae_1	CRB2
35059	ENSG00000148218	rs1771220	0.358223853	0.25182243	0.223583179	0.2185144	0.167423612	-0.257337089	0.352259339	-0.420684915	0.180936523	0.222567212	0.28667321	0.338578175	0.270149811	0.116158318	0.716265868	0.923768713	Bacteria.Firmicutes.Clostridia.Clostridiales.Clostridiaceae_1	ALAD
35060	ENSG00000148225	rs16932806	0.043195116	0.29072621	0.223452023	0.649596186	0.329777358	-0.376066597	-0.323426889	-0.200826591	0.159919151	0.353047775	0.26313358	0.439986017	0.082942229	0.12829947	0.716265868	0.929052272	Bacteria.Firmicutes.Clostridia.Clostridiales.Clostridiaceae_1	WDR31
35061	ENSG00000148290	rs523304	0.056269044	0.01968098	0.727052226	0.839681417	-0.533086226	0.524473784	-0.13938327	0.063851975	0.274270334	0.219303833	0.397602048	0.314367183	0.095517082	0.02028122	0.855619926	0.929052272	Bacteria.Firmicutes.Clostridia.Clostridiales.Clostridiaceae_1	SURF1
35062	ENSG00000148308	rs7324	0.420312337	0.436209632	0.419826696	0.60843521	-0.156570553	0.180941218	0.245866635	-0.177476004	0.1930532	0.230955043	0.302838063	0.34474385	0.295229251	0.17273582	0.792551334	0.929052272	Bacteria.Firmicutes.Clostridia.Clostridiales.Clostridiaceae_1	GTF3C5
35063	ENSG00000148334	rs7851975	0.414399591	0.870782915	0.073234278	0.318127655	-0.154013138	-0.041901974	0.528414194	-0.37329668	0.187492091	0.256583064	0.290203446	0.371056108	0.29248341	0.28605301	0.586711081	0.923768713	Bacteria.Firmicutes.Clostridia.Clostridiales.Clostridiaceae_1	PTGES2
35064	ENSG00000148341	rs1129098	0.439018476	0.45633033	0.860663806	0.628270159	0.148414393	-0.124913172	0.05674603	-0.142261621	0.190607716	0.166688147	0.322005985	0.292436532	0.301596512	0.178752156	0.882424042	0.929052272	Bacteria.Firmicutes.Clostridia.Clostridiales.Clostridiaceae_1	SH3GLB2
35065	ENSG00000148459	rs1677728	0.034599765	0.027075921	0.774965874	0.530289072	-0.547162435	0.418980564	0.100486852	0.17880698	0.253510126	0.185260674	0.350033421	0.283395651	0.074243837	0.025208847	0.866949962	0.923768713	Bacteria.Firmicutes.Clostridia.Clostridiales.Clostridiaceae_1	PDSS1
35066	ENSG00000148468	rs11259612	0.06841555	0.055612877	0.542514963	0.566659215	-0.452380909	0.36679385	-0.254954148	0.168518127	0.24412799	0.18819543	0.416428541	0.292607746	0.107184223	0.040708145	0.819576278	0.928372928	Bacteria.Firmicutes.Clostridia.Clostridiales.Clostridiaceae_1	FAM171A1
35067	ENSG00000148484	rs780631	0.504281492	0.152140402	0.770694104	0.878637733	-0.11303726	0.550217874	-0.075488547	0.086600615	0.168335402	0.379718141	0.257916071	0.564914608	0.325714156	0.081760678	0.866949962	0.929052272	Bacteria.Firmicutes.Clostridia.Clostridiales.Clostridiaceae_1	RSU1
35068	ENSG00000148488	rs12252590	0.907290609	0.13976345	0.70957487	0.008282504	-0.022818117	0.35124085	0.111485368	-1.125119894	0.195174133	0.234949521	0.298038982	0.413091071	0.449742124	0.07656635	0.851644409	0.812430942	Bacteria.Firmicutes.Clostridia.Clostridiales.Clostridiaceae_1	ST8SIA6
35069	ENSG00000148498	rs4934671	0.112019165	0.012498276	0.902897154	0.518214618	0.252062551	-0.696344548	0.030758513	0.254578753	0.156460555	0.271039291	0.251131856	0.391877205	0.143132604	0.014749263	0.886516459	0.923768713	Bacteria.Firmicutes.Clostridia.Clostridiales.Clostridiaceae_1	PARD3
35070	ENSG00000148572	rs72824934	0.094458552	0.003866169	0.254025386	0.009919556	0.279817831	-0.802759288	-0.297353254	1.126229239	0.164878411	0.267920287	0.258385504	0.423931389	0.128600952	0.006599183	0.731448544	0.812430942	Bacteria.Firmicutes.Clostridia.Clostridiales.Clostridiaceae_1	NRBF2
35071	ENSG00000148634	rs482806	0.256872427	0.280119435	0.774466468	0.704908317	-0.217869592	0.305347447	-0.10090157	0.144152872	0.190466985	0.280359811	0.350677666	0.378977082	0.225468312	0.124994804	0.866949962	0.929052272	Bacteria.Firmicutes.Clostridia.Clostridiales.Clostridiaceae_1	HERC4
35072	ENSG00000148655	rs11001615	0.58793183	0.37969906	0.936875701	0.753890973	-0.131526162	0.182310991	-0.032772065	-0.098494434	0.241535327	0.206123027	0.412204434	0.312838816	0.355518475	0.155519044	0.894375621	0.929052272	Bacteria.Firmicutes.Clostridia.Clostridiales.Clostridiaceae_1	LRMDA
35073	ENSG00000148660	rs4746154	0.348331188	0.222484396	0.53227386	0.909193151	-0.215081706	0.309621557	0.197542942	-0.046550497	0.227681786	0.251369565	0.314612395	0.40654892	0.265306703	0.106382709	0.81876848	0.929052272	Bacteria.Firmicutes.Clostridia.Clostridiales.Clostridiaceae_1	CAMK2G
35074	ENSG00000148672	rs1923934	0.335800251	0.601607523	0.895546383	0.574129029	-0.156303032	0.11259883	0.034195972	0.185665367	0.161190235	0.214614787	0.259445437	0.328706206	0.260706727	0.219082063	0.886055507	0.929052272	Bacteria.Firmicutes.Clostridia.Clostridiales.Clostridiaceae_1	GLUD1
35075	ENSG00000148690	rs7909452	0.227387979	0.669217248	0.488811629	0.566932794	0.255931795	-0.07261108	-0.219575054	-0.149333372	0.210015464	0.169188774	0.315409684	0.259479571	0.209541034	0.237236854	0.806828266	0.928372928	Bacteria.Firmicutes.Clostridia.Clostridiales.Clostridiaceae_1	FRA10AC1
35076	ENSG00000148719	rs11596698	0.071770145	0.0282442	0.554124072	0.736531125	-0.352591479	0.477198485	0.17794634	-0.101492034	0.192627289	0.212654763	0.299232059	0.300365519	0.109804979	0.026056446	0.82002554	0.929052272	Bacteria.Firmicutes.Clostridia.Clostridiales.Clostridiaceae_1	DNAJB12
35077	ENSG00000148735	rs11196473	0.533897992	0.246118188	0.724444441	0.210081391	-0.109414463	0.336149134	-0.090688594	0.741686523	0.174951075	0.287211746	0.256143467	0.585914879	0.336674127	0.114115811	0.854330291	0.923768713	Bacteria.Firmicutes.Clostridia.Clostridiales.Clostridiaceae_1	PLEKHS1
35078	ENSG00000148773	rs7921573	0.202228669	0.699371513	0.364186039	0.478027073	0.199752358	-0.131249293	-0.210406436	-0.383842336	0.155058076	0.338375203	0.230248003	0.537893242	0.19650893	0.244953361	0.771349467	0.923768713	Bacteria.Firmicutes.Clostridia.Clostridiales.Clostridiaceae_1	MKI67
35079	ENSG00000148803	rs4838728	0.981365359	0.797660531	0.348792821	0.443527579	0.013160823	-0.082378305	1.148908299	-0.498326553	0.561295266	0.320003487	1.21738783	0.646376388	0.469201029	0.268443082	0.763339928	0.923768713	Bacteria.Firmicutes.Clostridia.Clostridiales.Clostridiaceae_1	FUOM
35080	ENSG00000148824	rs1056521	0.952847887	0.128797515	0.635596051	0.319640186	-0.009359189	0.322987818	-0.111725463	-0.368070301	0.157669586	0.209946287	0.234665624	0.367015223	0.461690475	0.072889252	0.834883033	0.923768713	Bacteria.Firmicutes.Clostridia.Clostridiales.Clostridiaceae_1	MTG1
35081	ENSG00000148834	rs2282326	0.00015458	2.15333501724002e-05	0.736577447	0.314028627	-0.736610773	0.756901665	0.09652218	0.295680084	0.183297112	0.16523554	0.285709459	0.291407197	0.002352493	0.000144684	0.85596668	0.923768713	Bacteria.Firmicutes.Clostridia.Clostridiales.Clostridiaceae_1	GSTO1
35082	ENSG00000148843	rs1536225	0.979982914	0.333304475	0.089426089	0.302042812	0.004768691	0.175754683	-0.481798856	0.30385413	0.189330869	0.180309871	0.279434312	0.292075924	0.46879596	0.142073295	0.61765409	0.923768713	Bacteria.Firmicutes.Clostridia.Clostridiales.Clostridiaceae_1	PDCD11
35083	ENSG00000148935	rs1055321	0.083508873	0.482430234	0.006689356	0.359235107	0.320324463	-0.184696855	-0.757818942	0.381220376	0.182241978	0.261441947	0.270481171	0.412862518	0.119420869	0.186053689	0.515130056	0.923768713	Bacteria.Firmicutes.Clostridia.Clostridiales.Clostridiaceae_1	GAS2
35084	ENSG00000148948	rs1037160	0.526169421	0.487623078	0.954965734	0.526454178	-0.123640345	0.170448284	-0.016596108	-0.228221473	0.194007212	0.244170656	0.292749908	0.358355513	0.333481129	0.187640451	0.89722284	0.923768713	Bacteria.Firmicutes.Clostridia.Clostridiales.Clostridiaceae_1	LRRC4C
35085	ENSG00000149054	rs10769734	0.001108724	0.00112975	0.5902687	0.954347997	0.877900007	-0.680745273	-0.210772334	-0.017132762	0.25718679	0.199783023	0.38950499	0.298122418	0.009337784	0.002788161	0.831132563	0.930389337	Bacteria.Firmicutes.Clostridia.Clostridiales.Clostridiaceae_1	ZNF215
35086	ENSG00000149084	rs11555762	0.000111669	7.09949176178896e-10	0.94950673	0.130841372	0.548479129	-1.202168317	0.013568567	0.36689072	0.133323504	0.166521003	0.213438775	0.239780217	0.001842451	2.66208557636135e-08	0.897049466	0.923768713	Bacteria.Firmicutes.Clostridia.Clostridiales.Clostridiaceae_1	HSD17B12
35087	ENSG00000149089	rs2956112	0.437909902	0.330863659	0.652558565	0.779443652	0.288039567	-0.229246415	0.289952658	-0.111254718	0.369028821	0.233995078	0.641062266	0.395630551	0.301307584	0.141343869	0.838393608	0.929052272	Bacteria.Firmicutes.Clostridia.Clostridiales.Clostridiaceae_1	APIP
35088	ENSG00000149182	rs3740691	0.62866577	0.952832519	0.087021614	0.185788585	0.094805645	0.011736855	-0.499278525	0.393867039	0.195109879	0.197660443	0.287341911	0.294525981	0.371079616	0.304111663	0.61616727	0.923768713	Bacteria.Firmicutes.Clostridia.Clostridiales.Clostridiaceae_1	ARFGAP2
35089	ENSG00000149196	rs12289477	0.654528033	0.391181141	0.331744881	0.384205309	-0.110023106	0.19494938	-0.329582154	0.288571222	0.244738676	0.225835235	0.33702733	0.329383959	0.379041332	0.158933885	0.752905977	0.923768713	Bacteria.Firmicutes.Clostridia.Clostridiales.Clostridiaceae_1	HIKESHI
35090	ENSG00000149231	rs11021568	0.831684484	0.243213854	0.024676542	0.056510581	0.028289588	0.281805358	-0.457846233	0.703806153	0.132567271	0.239286326	0.199075673	0.362469869	0.431047961	0.113239227	0.532203004	0.923513429	Bacteria.Firmicutes.Clostridia.Clostridiales.Clostridiaceae_1	CCDC82
35091	ENSG00000149262	rs2276441	0.000952666	0.000132925	0.518838463	0.221900867	-1.241216352	0.896333188	0.340971956	-0.403426732	0.358515538	0.220608212	0.525649706	0.327108411	0.008471459	0.000592001	0.817068376	0.923768713	Bacteria.Firmicutes.Clostridia.Clostridiales.Clostridiaceae_1	INTS4
35092	ENSG00000149292	rs7939992	0.001141945	0.000195281	0.632828295	0.582753747	0.743262195	-0.64371942	-0.16061834	0.138011908	0.218352024	0.16298698	0.334611229	0.249963324	0.009525977	0.000772091	0.834883033	0.929052272	Bacteria.Firmicutes.Clostridia.Clostridiales.Clostridiaceae_1	TTC12
35093	ENSG00000149328	rs7113199	0.096013074	0.058701031	0.848324203	0.443203679	-0.54797649	0.395492889	-0.085581943	0.23262176	0.324440015	0.205529168	0.445689992	0.301517028	0.129761284	0.042067948	0.880445226	0.923768713	Bacteria.Firmicutes.Clostridia.Clostridiales.Clostridiaceae_1	GLB1L2
35094	ENSG00000149357	rs867677584	0.691946982	0.654793226	0.463030937	0.965055489	-0.073007833	-0.162840259	0.209098846	0.023661696	0.183444677	0.362524784	0.28324294	0.538015182	0.39004371	0.233691473	0.799748484	0.931308898	Bacteria.Firmicutes.Clostridia.Clostridiales.Clostridiaceae_1	LAMTOR1
35095	ENSG00000149380	rs12146503	0.03009924	0.038920914	0.361535909	0.828312957	0.384787143	-0.487015473	-0.240900732	0.064785846	0.173531947	0.231068022	0.262156907	0.297536168	0.068835181	0.032109126	0.770353326	0.929052272	Bacteria.Firmicutes.Clostridia.Clostridiales.Clostridiaceae_1	P4HA3
35096	ENSG00000149474	rs28437498	0.729040436	0.683098207	0.513165194	0.851024025	0.070818133	0.092838504	-0.204737169	-0.062843215	0.203559661	0.226393053	0.3113755	0.333277085	0.402499404	0.240835578	0.813765595	0.929052272	Bacteria.Firmicutes.Clostridia.Clostridiales.Clostridiaceae_1	KAT14
35097	ENSG00000149548	rs12282610	0.565469348	0.016431025	0.797704419	0.102375075	-0.098872953	0.603916542	-0.066104994	-0.663024216	0.171152286	0.245184183	0.256845807	0.400178145	0.349122731	0.017849963	0.873518482	0.923768713	Bacteria.Firmicutes.Clostridia.Clostridiales.Clostridiaceae_1	CCDC15
35098	ENSG00000149577	rs10892085	0.578641641	0.410565462	0.932323057	0.932634489	-0.165472634	0.165906093	-0.039758252	0.027238372	0.296452278	0.200311635	0.466361225	0.320984696	0.352439941	0.164793585	0.893127569	0.929052272	Bacteria.Firmicutes.Clostridia.Clostridiales.Clostridiaceae_1	SIDT2
35099	ENSG00000149582	rs6589664	0.944937522	0.875183362	0.736172847	0.342467506	-0.015796215	-0.044874884	-0.114497651	0.365055439	0.22783155	0.284561509	0.338377259	0.38174016	0.460583863	0.286890897	0.85596668	0.923768713	Bacteria.Firmicutes.Clostridia.Clostridiales.Clostridiaceae_1	TMEM25
35100	ENSG00000149591	rs2075547	0.866872391	0.936410862	0.630684279	0.938887884	-0.024706715	0.024475662	-0.109812173	0.038020217	0.146804447	0.305597673	0.227331504	0.493994204	0.440169324	0.301160229	0.834883033	0.929052272	Bacteria.Firmicutes.Clostridia.Clostridiales.Clostridiaceae_1	TAGLN
35101	ENSG00000149600	rs4911106	0.257285085	0.255465602	0.579918509	0.660786727	-0.296569529	0.260367059	0.213711956	-0.136073573	0.259495642	0.226940147	0.384169355	0.308664096	0.225468312	0.117187764	0.831132563	0.929052272	Bacteria.Firmicutes.Clostridia.Clostridiales.Clostridiaceae_1	COMMD7
35102	ENSG00000149657	rs2057170	0.232082512	0.138943435	0.903945647	0.605097387	-0.483018507	0.378426625	0.072971032	-0.196276768	0.400420483	0.252601282	0.602317681	0.377735412	0.212488139	0.076363198	0.886516459	0.929052272	Bacteria.Firmicutes.Clostridia.Clostridiales.Clostridiaceae_1	LSM14B
35103	ENSG00000149679	rs2427311	0.30326219	0.162882647	0.6735961	0.244516253	0.176465956	-0.278351088	0.112397597	-0.350086599	0.170057541	0.197210121	0.265632833	0.298096148	0.247324812	0.085247319	0.844784532	0.923768713	Bacteria.Firmicutes.Clostridia.Clostridiales.Clostridiaceae_1	CABLES2
35104	ENSG00000149743	rs4980525	0.028288666	0.00109919	0.414720447	0.073312479	0.525832345	-0.702856846	-0.299994024	0.556925597	0.234396063	0.205739214	0.365458372	0.305947153	0.067419981	0.002747745	0.789755837	0.923513429	Bacteria.Firmicutes.Clostridia.Clostridiales.Clostridiaceae_1	TRPT1
35105	ENSG00000149922	rs3809627	0.001280716	0.006622157	0.081066695	0.942421621	0.604541648	-0.40948092	-0.464297119	-0.016489318	0.179555672	0.14596166	0.262005881	0.227419026	0.010244541	0.00951497	0.598229551	0.929052272	Bacteria.Firmicutes.Clostridia.Clostridiales.Clostridiaceae_1	TBX6
35106	ENSG00000150051	rs2637305	0.984958925	0.500608745	0.132352395	0.177534642	0.003300478	0.194923237	-0.390792562	0.550650492	0.174397984	0.287787461	0.256420688	0.403950631	0.469893522	0.191795893	0.655461856	0.923768713	Bacteria.Firmicutes.Clostridia.Clostridiales.Clostridiaceae_1	MKX
35107	ENSG00000150316	rs61895491	0.824447814	0.25536481	0.732570395	0.30722084	0.037525354	-0.364048398	-0.090684053	0.465186268	0.168482769	0.317242522	0.264246184	0.452007519	0.428388399	0.117187764	0.85596668	0.923768713	Bacteria.Firmicutes.Clostridia.Clostridiales.Clostridiaceae_1	CWC15
35108	ENSG00000150527	rs3206256	0.789442824	0.442039051	0.966721807	0.980247986	-0.051055425	0.181334143	-0.011814603	0.009556529	0.190407834	0.234437647	0.282098167	0.384514887	0.418853895	0.174237773	0.897435292	0.933596058	Bacteria.Firmicutes.Clostridia.Clostridiales.Clostridiaceae_1	MIA2
35109	ENSG00000150672	rs3817087	0.833411778	0.340448137	0.189473214	0.996579829	0.034265969	0.251262974	-0.323507876	0.001890045	0.16226375	0.261642435	0.24396861	0.439230699	0.431237985	0.143852303	0.696105717	0.934625183	Bacteria.Firmicutes.Clostridia.Clostridiales.Clostridiaceae_1	DLG2
35110	ENSG00000150750	rs3087967	0.715058744	0.504858628	0.088098005	0.095622783	-0.148349874	0.168594573	-0.890043948	0.539723627	0.404590794	0.251412932	0.514016268	0.319170208	0.397995035	0.192978892	0.61616727	0.923768713	Bacteria.Firmicutes.Clostridia.Clostridiales.Clostridiaceae_1	POU2AF2
35111	ENSG00000150753	rs2548554	0.545037375	0.690659345	0.980913147	0.730611458	-0.266597658	0.097159976	-0.017158826	0.140555235	0.438189159	0.243058551	0.714464435	0.406466636	0.342060815	0.243132643	0.898094657	0.929052272	Bacteria.Firmicutes.Clostridia.Clostridiales.Clostridiaceae_1	CCT5
35112	ENSG00000150756	rs11746305	0.048070129	0.028074612	0.285581343	0.281537171	0.579219183	-0.517740918	-0.43440267	0.355326446	0.287487852	0.230463988	0.40344651	0.327220507	0.087809272	0.025941171	0.744965805	0.923768713	Bacteria.Firmicutes.Clostridia.Clostridiales.Clostridiaceae_1	ATPSCKMT
35113	ENSG00000150787	rs795468	0.830890505	0.157392352	0.029755581	0.509353507	-0.038159682	-0.272735555	0.62644639	-0.200700741	0.177966666	0.190670987	0.281902982	0.302485536	0.430763901	0.083412015	0.532203004	0.923768713	Bacteria.Firmicutes.Clostridia.Clostridiales.Clostridiaceae_1	PTS
35114	ENSG00000150907	rs6563841	0.235280061	0.0578317	0.445988674	0.030396043	-0.235198273	0.456051662	0.23271868	-0.715138475	0.196331237	0.236159601	0.303501411	0.32311536	0.214891985	0.041676193	0.792573555	0.923513429	Bacteria.Firmicutes.Clostridia.Clostridiales.Clostridiaceae_1	FOXO1
35115	ENSG00000150990	rs7963668	0.115983065	0.03199674	0.180423422	0.263677489	0.25940376	-0.52457101	-0.338215331	0.434666614	0.162826636	0.239354389	0.249788621	0.385514798	0.145335298	0.028027945	0.692953049	0.923768713	Bacteria.Firmicutes.Clostridia.Clostridiales.Clostridiaceae_1	DHX37
35116	ENSG00000151006	rs2303222	0.015908674	0.003905072	0.970649146	0.932500592	0.404472987	-0.478717389	-0.00957996	-0.020326088	0.163371514	0.159957458	0.259365657	0.239052077	0.049151256	0.006636352	0.897435292	0.929052272	Bacteria.Firmicutes.Clostridia.Clostridiales.Clostridiaceae_1	PRSS53
35117	ENSG00000151025	rs7096556	0.836915447	0.4178043	0.123839452	0.534512499	0.045849655	0.1599004	-0.524481938	0.184001709	0.221852109	0.196093387	0.336410241	0.294658156	0.43133442	0.16695094	0.645397939	0.923768713	Bacteria.Firmicutes.Clostridia.Clostridiales.Clostridiaceae_1	GPR158
35118	ENSG00000151208	rs7099526	0.765430303	0.045572897	0.238141813	0.386044041	-0.058339741	0.495534495	-0.357783547	0.352987969	0.194718647	0.243088986	0.300507677	0.404482243	0.413213638	0.03581747	0.727183633	0.923768713	Bacteria.Firmicutes.Clostridia.Clostridiales.Clostridiaceae_1	DLG5
35119	ENSG00000151224	rs2236569	0.068752457	0.015421643	0.324413756	0.57472427	0.569621755	-0.548540108	0.516755896	-0.196160494	0.307781314	0.220479267	0.520421998	0.34782893	0.107184223	0.017119615	0.749906913	0.929052272	Bacteria.Firmicutes.Clostridia.Clostridiales.Clostridiaceae_1	MAT1A
35120	ENSG00000151233	rs67788023	0.530163699	0.034317854	0.305063445	0.86695346	-0.110451908	0.591295916	-0.261363036	-0.062860419	0.175004469	0.273515112	0.25281921	0.373739134	0.33504293	0.02942776	0.74917141	0.929052272	Bacteria.Firmicutes.Clostridia.Clostridiales.Clostridiaceae_1	GXYLT1
35121	ENSG00000151348	rs7942915	0.015938161	0.026745374	0.022838859	0.084346348	-0.754154242	0.548113503	0.937089356	-0.558705978	0.304701249	0.241814957	0.401928221	0.318745065	0.049155665	0.02495095	0.532203004	0.923768713	Bacteria.Firmicutes.Clostridia.Clostridiales.Clostridiaceae_1	EXT2
35122	ENSG00000151470	rs391396	0.000109303	3.1106599121416e-06	0.407059243	0.933957783	1.31772437	-0.919461037	0.392160617	0.022673705	0.319825869	0.180129507	0.469938235	0.272560087	0.00184112	2.96380173757077e-05	0.789592038	0.929052272	Bacteria.Firmicutes.Clostridia.Clostridiales.Clostridiaceae_1	C4orf33
35123	ENSG00000151552	rs10020740	0.127521711	0.000491217	0.268883761	0.708427096	0.249870574	-0.773650524	0.284024755	0.132443471	0.161867201	0.210798741	0.254691926	0.352605483	0.153323342	0.001573741	0.739158097	0.929052272	Bacteria.Firmicutes.Clostridia.Clostridiales.Clostridiaceae_1	QDPR
35124	ENSG00000151576	rs9816914	0.486370712	0.478737567	0.584815343	0.253179492	0.166952271	-0.158381132	0.207421051	-0.420158809	0.238473332	0.222305778	0.377744339	0.364441021	0.319468539	0.185001872	0.831132563	0.923768713	Bacteria.Firmicutes.Clostridia.Clostridiales.Clostridiaceae_1	QTRT2
35125	ENSG00000151611	rs9990503	0.086468722	0.003548367	0.179680869	0.117307138	-0.231852418	0.88979433	0.269005726	-0.64945529	0.133195179	0.294050201	0.198330737	0.409167869	0.121961047	0.00622116	0.692953049	0.923768713	Bacteria.Firmicutes.Clostridia.Clostridiales.Clostridiaceae_1	MMAA
35126	ENSG00000151612	rs4835259	0.861997519	0.564911239	0.374678931	0.862678309	0.046057604	0.107061003	-0.332100861	0.047942301	0.263906809	0.185059647	0.371523417	0.276081964	0.438583905	0.2089259	0.778242037	0.929052272	Bacteria.Firmicutes.Clostridia.Clostridiales.Clostridiaceae_1	ZNF827
35127	ENSG00000151632	rs11252887	0.22862385	0.20990691	0.225339686	0.071893294	-0.219460651	0.270500169	-0.329289877	0.576106494	0.180572145	0.213605992	0.269009654	0.314877587	0.210347952	0.102090489	0.71734939	0.923513429	Bacteria.Firmicutes.Clostridia.Clostridiales.Clostridiaceae_1	AKR1C2
35128	ENSG00000151640	rs902627	7.05192337671402e-05	3.24540715484919e-05	0.241431231	0.929924049	0.748486674	-0.640443237	-0.341148502	-0.01987632	0.176252119	0.143387676	0.288569744	0.225146019	0.001319342	0.000195465	0.727183633	0.929052272	Bacteria.Firmicutes.Clostridia.Clostridiales.Clostridiaceae_1	DPYSL4
35129	ENSG00000151690	rs12105680	0.530705998	0.008898966	0.77392888	0.070728928	-0.099496027	0.686591871	0.067740642	-0.775606573	0.157854238	0.254566145	0.234852944	0.42213186	0.335069336	0.011622672	0.866949962	0.923513429	Bacteria.Firmicutes.Clostridia.Clostridiales.Clostridiaceae_1	MFSD6
35130	ENSG00000151692	rs771288	0.287060245	0.186287907	0.690027653	0.874961892	0.190349072	-0.329429347	-0.106777618	-0.054548968	0.177332731	0.24662419	0.266543588	0.345289136	0.239919457	0.09349805	0.847003029	0.929052272	Bacteria.Firmicutes.Clostridia.Clostridiales.Clostridiaceae_1	RNF144A
35131	ENSG00000151694	rs12692386	0.429393362	0.273773049	0.235770738	0.432508376	-0.242893716	0.228377815	-0.617736989	0.263336658	0.305451146	0.206911681	0.51620104	0.333416112	0.298796651	0.122917888	0.727183633	0.923768713	Bacteria.Firmicutes.Clostridia.Clostridiales.Clostridiaceae_1	ADAM17
35132	ENSG00000151725	rs3806796	0.000116389	5.60584613146962e-06	0.19153473	0.253612224	-1.012695491	0.759007294	-0.50123748	0.288130568	0.246888315	0.153416529	0.379785867	0.250151465	0.001870544	4.89943475685577e-05	0.696751304	0.923768713	Bacteria.Firmicutes.Clostridia.Clostridiales.Clostridiaceae_1	CENPU
35133	ENSG00000151726	rs56302210	0.938797718	0.929231677	0.322446786	0.010316115	0.013295633	0.024169506	0.265983726	-1.129781095	0.172494282	0.271090788	0.266775811	0.427635962	0.458134897	0.29972167	0.749906913	0.812430942	Bacteria.Firmicutes.Clostridia.Clostridiales.Clostridiaceae_1	ACSL1
35134	ENSG00000151729	rs1800396	0.519252406	0.130065896	0.331780634	0.873595482	0.178061696	-0.314174506	0.361075073	0.046409699	0.274776648	0.2049067	0.36925917	0.290565747	0.330892919	0.073357056	0.752905977	0.929052272	Bacteria.Firmicutes.Clostridia.Clostridiales.Clostridiaceae_1	SLC25A4
35135	ENSG00000151748	rs3015488	0.189800968	0.232147631	0.170395225	0.276397124	0.502880022	-0.287797665	-0.792550215	0.387245341	0.379524016	0.238616803	0.571705631	0.352787623	0.189317927	0.110007718	0.687834167	0.923768713	Bacteria.Firmicutes.Clostridia.Clostridiales.Clostridiaceae_1	SAV1
35136	ENSG00000151773	rs7319725	0.000974236	0.001177464	0.353751721	0.953792935	0.783955054	-0.68017269	-0.339981518	-0.019154414	0.226907967	0.20039969	0.363999083	0.329292352	0.008619508	0.002875394	0.766919957	0.930389337	Bacteria.Firmicutes.Clostridia.Clostridiales.Clostridiaceae_1	CCDC122
35137	ENSG00000151834	rs2119767	0.416817347	0.157317139	0.276992774	0.288743649	0.158201986	-0.331553005	0.338234475	-0.377187692	0.193597767	0.23174796	0.308523693	0.352635065	0.293834705	0.083412015	0.743507827	0.923768713	Bacteria.Firmicutes.Clostridia.Clostridiales.Clostridiaceae_1	GABRA2
35138	ENSG00000151893	rs11818205	0.020591142	0.018345011	0.114272882	0.742756996	0.538029202	-0.546886752	-0.483662731	0.115649459	0.226691584	0.226025809	0.302139977	0.350871087	0.056620272	0.019332985	0.641356137	0.929052272	Bacteria.Firmicutes.Clostridia.Clostridiales.Clostridiaceae_1	CACUL1
35139	ENSG00000151917	rs9382677	0.031008267	0.017601384	0.740448736	0.977483697	-0.739416947	0.521021511	-0.191320642	0.010067276	0.33535726	0.213885374	0.5750944	0.355324902	0.069730652	0.018787455	0.857600193	0.933596058	Bacteria.Firmicutes.Clostridia.Clostridiales.Clostridiaceae_1	BEND6
35140	ENSG00000151948	rs1616468	0.895409803	0.941985128	0.955238102	0.827744336	-0.052649508	-0.018242387	0.028584588	0.075840385	0.398928032	0.249700815	0.507294216	0.347136944	0.447118995	0.302226233	0.89722284	0.929052272	Bacteria.Firmicutes.Clostridia.Clostridiales.Clostridiaceae_1	GLT1D1
35141	ENSG00000152049	rs13018913	0.55599253	0.068877625	0.288686485	0.983891067	-0.101944359	0.406170806	-0.262276296	0.008158812	0.172241905	0.219566204	0.245174381	0.402531348	0.345140277	0.047290908	0.746943219	0.933596058	Bacteria.Firmicutes.Clostridia.Clostridiales.Clostridiaceae_1	KCNE4
35142	ENSG00000152056	rs3738961	0.777468869	0.952514053	0.5258011	0.253414876	-0.067904778	-0.01728978	-0.241926567	0.445491258	0.239273335	0.289222155	0.37927435	0.386607724	0.416138487	0.304093516	0.817068376	0.923768713	Bacteria.Firmicutes.Clostridia.Clostridiales.Clostridiaceae_1	AP1S3
35143	ENSG00000152061	rs12122399	0.719463705	0.979676224	0.410902009	0.754648436	0.06423328	0.006364358	-0.223014858	0.130719927	0.178059861	0.248869622	0.269458335	0.416519264	0.39894843	0.31012469	0.789592038	0.929052272	Bacteria.Firmicutes.Clostridia.Clostridiales.Clostridiaceae_1	RABGAP1L
35144	ENSG00000152133	rs3856499	0.015558442	0.000364063	0.912612809	0.24407484	-0.554015843	0.606898831	0.040400354	-0.328854177	0.222989338	0.161321693	0.366704183	0.27975221	0.048496845	0.001255749	0.888866233	0.923768713	Bacteria.Firmicutes.Clostridia.Clostridiales.Clostridiaceae_1	GPATCH11
35145	ENSG00000152219	rs1879671	0.024708977	0.015015236	0.062111603	0.700850609	0.422418217	-0.49896813	-0.516844435	0.12865124	0.183714319	0.199718521	0.272281576	0.333402817	0.062749328	0.016830997	0.575494291	0.929052272	Bacteria.Firmicutes.Clostridia.Clostridiales.Clostridiaceae_1	ARL14EP
35146	ENSG00000152253	rs2632382	0.171295298	0.126859946	0.67971771	0.749386	-0.266811406	0.372583782	-0.117228225	0.095877123	0.192875537	0.240934078	0.282673258	0.298862539	0.178191528	0.072112854	0.846181513	0.929052272	Bacteria.Firmicutes.Clostridia.Clostridiales.Clostridiaceae_1	SPC25
35147	ENSG00000152256	rs13415174	0.433085097	0.317278257	0.212433979	0.422557926	0.149206511	-0.23466232	-0.350261773	0.305555003	0.189151584	0.23284164	0.278145307	0.378588338	0.299434814	0.137041076	0.711440313	0.923768713	Bacteria.Firmicutes.Clostridia.Clostridiales.Clostridiaceae_1	PDK1
35148	ENSG00000152270	rs1496167	0.809188843	0.228712136	0.057224497	0.32991776	-0.051713264	0.22858922	-0.58766107	0.291179612	0.213287669	0.188119214	0.303551329	0.296626137	0.424665764	0.108645486	0.575494291	0.923768713	Bacteria.Firmicutes.Clostridia.Clostridiales.Clostridiaceae_1	PDE3B
35149	ENSG00000152291	rs4435452	0.166283897	0.075843359	0.486950243	0.321571406	0.427842586	-0.373477375	0.282539728	-0.317616852	0.305613198	0.207011726	0.404116672	0.317982551	0.174997284	0.050492837	0.806635369	0.923768713	Bacteria.Firmicutes.Clostridia.Clostridiales.Clostridiaceae_1	TGOLN2
35150	ENSG00000152348	rs749402	0.042922506	0.010917833	0.87745607	0.795253308	-0.387075333	0.638847882	0.045777412	-0.097885334	0.18745162	0.243783009	0.295713387	0.375668737	0.082866388	0.013486624	0.884237978	0.929052272	Bacteria.Firmicutes.Clostridia.Clostridiales.Clostridiaceae_1	ATG10
35151	ENSG00000152359	rs2291630	0.170281823	0.003903879	0.431604501	0.921377955	-0.232484024	0.70073049	-0.198934042	-0.034412998	0.167657067	0.234132054	0.251378238	0.347317705	0.177560856	0.006636352	0.792551334	0.929052272	Bacteria.Firmicutes.Clostridia.Clostridiales.Clostridiaceae_1	POC5
35152	ENSG00000152382	rs6427038	0.036971851	0.015566561	0.463800546	0.594832723	0.50400707	-0.504266844	-0.294685865	0.181666625	0.236635557	0.202982205	0.399868679	0.339893878	0.076466547	0.017208639	0.799748484	0.929052272	Bacteria.Firmicutes.Clostridia.Clostridiales.Clostridiaceae_1	TADA1
35153	ENSG00000152404	rs659622	0.071895253	0.242373788	0.130348809	0.223455801	0.30866539	-0.32128687	-0.383403798	-0.516646405	0.168705788	0.272319676	0.250245981	0.420336543	0.109900406	0.113056115	0.653311361	0.923768713	Bacteria.Firmicutes.Clostridia.Clostridiales.Clostridiaceae_1	CWF19L2
35154	ENSG00000152409	rs7702523	0.248735148	0.860593239	0.601376065	0.284708911	0.267872552	-0.029262263	-0.189406015	-0.258948585	0.230158735	0.165964101	0.360780013	0.240056503	0.221184469	0.283928907	0.831132563	0.923768713	Bacteria.Firmicutes.Clostridia.Clostridiales.Clostridiaceae_1	JMY
35155	ENSG00000152503	rs265409	0.246403561	0.192207632	0.600884894	0.987700512	-0.282198399	0.267269703	0.190741276	0.004753566	0.241262522	0.202820277	0.362832235	0.307174139	0.220454003	0.095438952	0.831132563	0.933596058	Bacteria.Firmicutes.Clostridia.Clostridiales.Clostridiaceae_1	TRIM36
35156	ENSG00000152558	rs2436036	0.023506052	0.052904073	0.938101587	0.717262716	0.782788114	-0.39616607	-0.061374175	-0.158189662	0.337445029	0.200927322	0.787280429	0.434946044	0.060644806	0.039395141	0.894375621	0.929052272	Bacteria.Firmicutes.Clostridia.Clostridiales.Clostridiaceae_1	TMEM123
35157	ENSG00000152642	rs9834985	0.173746335	0.172351859	0.330902866	0.504453529	-0.348021986	0.315155707	0.404222098	-0.23585774	0.253043498	0.228393614	0.412628946	0.351382278	0.17978042	0.088521243	0.752905977	0.923768713	Bacteria.Firmicutes.Clostridia.Clostridiales.Clostridiaceae_1	GPD1L
35158	ENSG00000152683	rs177083	0.087389565	0.082694174	0.317564363	0.537914405	0.565679206	-0.447512658	-0.487144844	0.223916034	0.325944293	0.253914842	0.483653291	0.361590723	0.122720318	0.053372018	0.74917141	0.923768713	Bacteria.Firmicutes.Clostridia.Clostridiales.Clostridiaceae_1	SLC30A6
35159	ENSG00000152749	rs3897474	0.138769758	0.110859756	0.236915446	0.177999113	-0.535540297	0.400751141	-0.635802071	0.489632724	0.357315442	0.247934073	0.532610272	0.359579088	0.160181725	0.065971601	0.727183633	0.923768713	Bacteria.Firmicutes.Clostridia.Clostridiales.Clostridiaceae_1	GPR180
35160	ENSG00000152760	rs488584	0.148920691	0.319991625	0.744539949	0.259742417	0.410500805	-0.196149937	0.13669774	-0.318917633	0.281034243	0.195730855	0.417732724	0.280508213	0.166130805	0.137813631	0.858440122	0.923768713	Bacteria.Firmicutes.Clostridia.Clostridiales.Clostridiaceae_1	DYNLT5
35161	ENSG00000152763	rs3008860	0.420709285	0.324942578	0.991903604	0.82797483	-0.444335919	0.315359617	-0.007939897	-0.098119288	0.548341644	0.317946859	0.77944463	0.449723601	0.295389629	0.139522548	0.898655128	0.929052272	Bacteria.Firmicutes.Clostridia.Clostridiales.Clostridiaceae_1	DNAI4
35162	ENSG00000152778	rs303208	0.272991785	0.076375138	0.651460625	0.770055265	0.200586047	-0.408078256	-0.126336118	0.090227303	0.181433678	0.226610591	0.278375698	0.307391137	0.234182804	0.050730648	0.838393608	0.929052272	Bacteria.Firmicutes.Clostridia.Clostridiales.Clostridiaceae_1	IFIT5
35163	ENSG00000152782	rs943127	0.008037827	0.000228085	0.445922573	0.184954936	-0.626438847	0.799060707	0.278324151	-0.433065697	0.229070013	0.204718186	0.362925065	0.323216089	0.032369283	0.000872125	0.792573555	0.923768713	Bacteria.Firmicutes.Clostridia.Clostridiales.Clostridiaceae_1	PANK1
35164	ENSG00000152939	rs182447	0.027295203	0.006130323	0.039351025	0.023260792	-0.602358607	0.571672059	0.787852773	-0.688059765	0.266739803	0.201772217	0.374650681	0.296063361	0.06631851	0.009043238	0.536929335	0.923513429	Bacteria.Firmicutes.Clostridia.Clostridiales.Clostridiaceae_1	MARVELD2
35165	ENSG00000152944	rs3759120	0.753499907	0.308470221	0.244112989	0.405982534	-0.055282586	0.338852007	-0.303295641	0.449042781	0.175300892	0.330110648	0.258030969	0.536862114	0.408593434	0.134344879	0.730354363	0.923768713	Bacteria.Firmicutes.Clostridia.Clostridiales.Clostridiaceae_1	MED21
35166	ENSG00000152952	rs34803917	0.181501877	0.015812307	0.349956415	0.499243984	-0.240066913	0.586477756	0.248974066	-0.281011446	0.177746198	0.23665805	0.264456021	0.41356603	0.18456988	0.017405551	0.76436628	0.923768713	Bacteria.Firmicutes.Clostridia.Clostridiales.Clostridiaceae_1	PLOD2
35167	ENSG00000152990	rs4495025	0.000646535	0.000261457	0.278098073	0.317774625	1.229364048	-0.86601195	-0.514063143	0.33232769	0.342953476	0.224223149	0.469997244	0.330090268	0.006782021	0.000967212	0.744478838	0.923768713	Bacteria.Firmicutes.Clostridia.Clostridiales.Clostridiaceae_1	ADGRA3
35168	ENSG00000153044	rs17271888	0.630435654	0.374672408	0.806208817	0.297409562	-0.073718844	0.338060143	0.060559784	-0.556634821	0.15250048	0.378184907	0.245855668	0.529910625	0.371419944	0.154109039	0.873518482	0.923768713	Bacteria.Firmicutes.Clostridia.Clostridiales.Clostridiaceae_1	CENPH
35169	ENSG00000153048	rs4619405	0.667368281	0.769138059	0.149220079	0.267176476	0.085220331	-0.061258369	-0.48408138	0.398866605	0.197393866	0.207844454	0.331656573	0.356387537	0.382807312	0.262030428	0.676485758	0.923768713	Bacteria.Firmicutes.Clostridia.Clostridiales.Clostridiaceae_1	CARHSP1
35170	ENSG00000153066	rs3743585	0.50911599	0.978297324	0.24056803	0.016587903	0.170200459	0.005371609	0.442078787	-0.687369905	0.256372832	0.196700766	0.373251585	0.279489273	0.327531288	0.309941407	0.727183633	0.923513429	Bacteria.Firmicutes.Clostridia.Clostridiales.Clostridiaceae_1	TXNDC11
35171	ENSG00000153071	rs6872083	0.15118079	0.24536207	0.11441231	0.856013142	0.182969512	-0.202191313	-0.332845327	0.044793354	0.125971098	0.172476513	0.208007246	0.245882262	0.167618991	0.113938399	0.641356137	0.929052272	Bacteria.Firmicutes.Clostridia.Clostridiales.Clostridiaceae_1	DAB2
35172	ENSG00000153094	rs4849341	0.035676878	0.034459542	0.787568356	0.958223978	1.066960968	-0.599443616	-0.179417977	0.019854699	0.497366972	0.277509844	0.66307682	0.377574631	0.075118553	0.029496207	0.870992647	0.931308898	Bacteria.Firmicutes.Clostridia.Clostridiales.Clostridiaceae_1	BCL2L11
35173	ENSG00000153157	rs6910232	0.140048368	0.001878888	0.080497436	0.136623911	-0.247628907	0.640123824	-0.426309887	0.485328311	0.165763345	0.197497577	0.240107673	0.322022832	0.160981801	0.003994442	0.598229551	0.923768713	Bacteria.Firmicutes.Clostridia.Clostridiales.Clostridiaceae_1	SYCP2L
35174	ENSG00000153214	rs7581849	0.243996142	0.194862203	0.840964981	0.706692998	0.406972399	-0.285963721	0.09431521	-0.114319032	0.346148041	0.21832041	0.468149367	0.302464608	0.219169276	0.0965097	0.880445226	0.929052272	Bacteria.Firmicutes.Clostridia.Clostridiales.Clostridiaceae_1	TMEM87B
35175	ENSG00000153292	rs1687132	0.641268804	0.408620389	0.969097566	0.770892979	0.13885823	-0.185644697	-0.01761821	0.098373374	0.296633212	0.223209706	0.453030789	0.336405297	0.375246901	0.164239718	0.897435292	0.929052272	Bacteria.Firmicutes.Clostridia.Clostridiales.Clostridiaceae_1	ADGRF1
35176	ENSG00000153294	rs11754978	0.027493468	0.013570989	0.703305702	0.893863029	0.44986075	-0.586996764	-0.123814605	0.046997395	0.19947542	0.231325065	0.323660811	0.350881152	0.066523434	0.015603311	0.849212612	0.929052272	Bacteria.Firmicutes.Clostridia.Clostridiales.Clostridiaceae_1	ADGRF4
35177	ENSG00000153303	rs73030329	0.572709639	0.022173637	0.343392718	0.806017699	0.090808542	-0.676701147	0.226889145	-0.110016628	0.160173944	0.288757685	0.237717473	0.44618734	0.35140835	0.021865021	0.761562282	0.929052272	Bacteria.Firmicutes.Clostridia.Clostridiales.Clostridiaceae_1	FRMD1
35178	ENSG00000153317	rs7464740	0.938030557	0.885432269	0.640126082	0.919198988	0.045013338	0.046042528	-0.451537335	0.052945226	0.576747738	0.318295914	0.961287467	0.519897971	0.458025089	0.289597207	0.836386314	0.929052272	Bacteria.Firmicutes.Clostridia.Clostridiales.Clostridiaceae_1	ASAP1
35179	ENSG00000153406	rs7191664	0.776276166	0.697139954	0.459505495	0.410789232	0.115633923	-0.100439797	0.482236853	-0.334116677	0.405222085	0.256936469	0.648092201	0.403599623	0.415953154	0.244451602	0.799628054	0.923768713	Bacteria.Firmicutes.Clostridia.Clostridiales.Clostridiaceae_1	NMRAL1
35180	ENSG00000153767	rs1505701	0.376947905	0.654351135	0.110472093	0.488470602	0.240410556	-0.090733519	-0.640248278	0.199226776	0.270238001	0.201719697	0.395665682	0.285955054	0.277685486	0.233605417	0.641356137	0.923768713	Bacteria.Firmicutes.Clostridia.Clostridiales.Clostridiaceae_1	GTF2E1
35181	ENSG00000153786	rs2270845	0.345390432	0.020505643	0.557367402	0.883650398	-0.163717335	0.67341304	-0.150024021	-0.056161731	0.172247422	0.283533883	0.254362878	0.382262229	0.264331066	0.020762897	0.821795693	0.929052272	Bacteria.Firmicutes.Clostridia.Clostridiales.Clostridiaceae_1	ZDHHC7
35182	ENSG00000153789	rs2291967	0.176808015	0.039437752	0.544029171	0.079193795	-0.411167347	0.462619382	0.254196326	-0.577996477	0.301114751	0.220091315	0.41675743	0.32410254	0.181124769	0.032405679	0.819576278	0.923768713	Bacteria.Firmicutes.Clostridia.Clostridiales.Clostridiaceae_1	CIBAR2
35183	ENSG00000153814	rs10255700	0.353201032	0.98690348	0.054291482	0.770207439	0.145813584	-0.004838212	-0.449866614	0.140076982	0.155934714	0.293615359	0.229529685	0.477547049	0.26780851	0.311564052	0.575494291	0.929052272	Bacteria.Firmicutes.Clostridia.Clostridiales.Clostridiaceae_1	JAZF1
35184	ENSG00000153822	rs11652259	0.021670556	0.007693164	0.777066586	0.888455412	0.562129631	-0.557170415	-0.101419988	-0.047728961	0.238920791	0.202548783	0.356706787	0.338959717	0.057869523	0.01059544	0.866949962	0.929052272	Bacteria.Firmicutes.Clostridia.Clostridiales.Clostridiaceae_1	KCNJ16
35185	ENSG00000153975	rs9481653	0.382097494	0.1042289	0.684918789	0.451814322	0.199768485	-0.400614394	-0.147651798	0.297773283	0.227007805	0.243127245	0.362261465	0.393385113	0.279131409	0.063340434	0.846181513	0.923768713	Bacteria.Firmicutes.Clostridia.Clostridiales.Clostridiaceae_1	ZUP1
35186	ENSG00000153993	rs2240890	0.021122879	0.017617245	0.028583059	0.520455868	0.34918351	-0.616257119	-0.556861704	0.233652212	0.14776334	0.253017715	0.248706661	0.361605706	0.057103379	0.018787455	0.532203004	0.923768713	Bacteria.Firmicutes.Clostridia.Clostridiales.Clostridiaceae_1	SEMA3D
35187	ENSG00000154096	rs2509390	0.91871916	0.254428751	0.038471823	0.254559074	-0.018955314	0.255321601	-0.586115875	0.374917072	0.185029861	0.222052462	0.277424642	0.326154673	0.453227025	0.116804327	0.536929335	0.923768713	Bacteria.Firmicutes.Clostridia.Clostridiales.Clostridiaceae_1	THY1
35188	ENSG00000154118	rs11117292	0.818422983	0.474907007	0.172993799	0.121733624	-0.04168707	0.202298173	-0.398486127	0.618943159	0.180850696	0.281481428	0.289221558	0.394730647	0.427242048	0.184010993	0.69156076	0.923768713	Bacteria.Firmicutes.Clostridia.Clostridiales.Clostridiaceae_1	JPH3
35189	ENSG00000154134	rs58065672	0.029701034	0.009065503	0.051970242	0.05405969	0.329274585	-0.885459289	-0.463366091	0.841805169	0.148123369	0.329139976	0.234054181	0.429078064	0.068370791	0.011774585	0.571707588	0.923513429	Bacteria.Firmicutes.Clostridia.Clostridiales.Clostridiaceae_1	ROBO3
35190	ENSG00000154153	rs41117	0.003388282	0.002709458	0.322088568	0.594103306	-1.039386836	0.79703107	0.479952164	-0.190770828	0.34168737	0.255592428	0.481022498	0.356220546	0.019851444	0.005205752	0.749906913	0.929052272	Bacteria.Firmicutes.Clostridia.Clostridiales.Clostridiaceae_1	RETREG1
35191	ENSG00000154269	rs11154641	0.116752587	0.016505242	0.283043377	0.284355364	-0.261693313	0.72060336	0.264126944	-0.475484637	0.164616947	0.292768399	0.244004062	0.440468422	0.145778184	0.017881262	0.744655481	0.923768713	Bacteria.Firmicutes.Clostridia.Clostridiales.Clostridiaceae_1	ENPP3
35192	ENSG00000154274	rs2973282	0.123970823	0.165413866	0.061784084	0.217483177	-0.296276316	0.249165927	0.589954936	-0.432917787	0.19010354	0.177611389	0.310396693	0.347634511	0.150604491	0.086068689	0.575494291	0.923768713	Bacteria.Firmicutes.Clostridia.Clostridiales.Clostridiaceae_1	C4orf19
35193	ENSG00000154328	rs17810889	0.01659908	0.012157053	0.027893596	0.252314768	0.467229661	-0.587706197	-0.605916627	0.384528393	0.189999221	0.227816026	0.26939095	0.332922123	0.05022144	0.014550478	0.532203004	0.923768713	Bacteria.Firmicutes.Clostridia.Clostridiales.Clostridiaceae_1	NEIL2
35194	ENSG00000154330	rs11788769	0.866020327	0.515253039	0.118031704	0.341108075	-0.040751045	0.121337737	-0.562451197	0.269756957	0.240583195	0.185458168	0.355067318	0.28128729	0.439957391	0.195218807	0.643346389	0.923768713	Bacteria.Firmicutes.Clostridia.Clostridiales.Clostridiaceae_1	PGM5
35195	ENSG00000154370	rs11555960	0.786710342	0.423592782	0.416209923	0.058696881	-0.047841852	0.266990155	0.21303968	-0.903147872	0.176080435	0.331548496	0.26036341	0.469338644	0.418291428	0.168856381	0.790585382	0.923513429	Bacteria.Firmicutes.Clostridia.Clostridiales.Clostridiaceae_1	TRIM11
35196	ENSG00000154380	rs2840966	0.475829656	0.545290245	0.744394745	0.964230987	0.210702806	-0.127308525	-0.132171151	0.013151149	0.293791624	0.209380748	0.403662044	0.292130948	0.316348567	0.204005991	0.858440122	0.931308898	Bacteria.Firmicutes.Clostridia.Clostridiales.Clostridiaceae_1	ENAH
35197	ENSG00000154479	rs11690884	0.717150071	0.203524739	0.668381025	0.806818113	0.063426322	-0.285435556	0.118399957	-0.10211415	0.17431946	0.222214582	0.275139293	0.415889323	0.398507989	0.099737612	0.842665013	0.929052272	Bacteria.Firmicutes.Clostridia.Clostridiales.Clostridiaceae_1	CFAP210
35198	ENSG00000154518	rs268227	0.863824586	0.457445238	0.765001186	0.564431045	0.081855238	-0.197703023	0.19221439	0.208818177	0.475382439	0.264478374	0.640339937	0.360505286	0.439385898	0.17897522	0.865924768	0.928372928	Bacteria.Firmicutes.Clostridia.Clostridiales.Clostridiaceae_1	ATP5MC3
35199	ENSG00000154529	rs62554966	0.000769077	0.001528347	0.929535371	0.782244996	1.247817153	-0.839949346	-0.052790896	-0.115657645	0.353482534	0.253818994	0.594673742	0.416721628	0.007526626	0.003423843	0.892693994	0.929052272	Bacteria.Firmicutes.Clostridia.Clostridiales.Clostridiaceae_1	CNTNAP3B
35200	ENSG00000154589	rs2114169	0.16610506	0.123472214	0.195614586	0.78975211	0.280868741	-0.361750711	-0.386041773	0.100804627	0.20054204	0.231801104	0.295228831	0.376510868	0.174997284	0.070701665	0.699484082	0.929052272	Bacteria.Firmicutes.Clostridia.Clostridiales.Clostridiaceae_1	LY96
35201	ENSG00000154646	rs13046294	0.849664111	0.851033097	0.653114124	0.707921586	0.053395035	-0.05520912	0.193559288	-0.149017203	0.280577749	0.292809154	0.428678916	0.396009517	0.435088793	0.281675056	0.838399409	0.929052272	Bacteria.Firmicutes.Clostridia.Clostridiales.Clostridiaceae_1	TMPRSS15
35202	ENSG00000154719	rs2226327	0.011902836	0.013061365	0.776729471	0.511978826	-0.866920382	0.504544299	-0.136041901	0.192094163	0.335003384	0.19768444	0.477733839	0.291323773	0.041126919	0.015312991	0.866949962	0.923768713	Bacteria.Firmicutes.Clostridia.Clostridiales.Clostridiaceae_1	MRPL39
35203	ENSG00000154781	rs1401892	0.010886704	0.033703186	0.156000088	0.962232004	0.47609878	-0.659657385	-0.412507415	-0.022932615	0.181603548	0.304053015	0.287404193	0.482428939	0.038684161	0.029062804	0.678007799	0.931308898	Bacteria.Firmicutes.Clostridia.Clostridiales.Clostridiaceae_1	CCDC174
35204	ENSG00000154783	rs1038913	0.004928515	0.000632488	0.308186921	0.782634243	0.554330865	-0.6367175	-0.319998352	0.082389013	0.190418834	0.177284017	0.311559385	0.297398336	0.024389144	0.001880322	0.74917141	0.929052272	Bacteria.Firmicutes.Clostridia.Clostridiales.Clostridiaceae_1	FGD5
35205	ENSG00000154803	rs1708629	0.162185182	0.094106214	0.614054961	0.959308442	-0.353172943	0.314025309	0.18105377	-0.015446897	0.249799706	0.184832438	0.357294243	0.301587911	0.173452663	0.058874745	0.831980099	0.931308898	Bacteria.Firmicutes.Clostridia.Clostridiales.Clostridiaceae_1	FLCN
35206	ENSG00000154813	rs2245708	0.067328468	0.007296418	0.451472676	0.613407165	0.465872592	-0.45915743	0.28504903	-0.137150483	0.250391527	0.165751294	0.376289717	0.270159821	0.10587593	0.010206224	0.793227212	0.929052272	Bacteria.Firmicutes.Clostridia.Clostridiales.Clostridiaceae_1	DPH3
35207	ENSG00000154839	rs2044013	0.185819304	0.109675637	0.859855439	0.715190743	-0.418999632	0.352634959	0.079421426	-0.107615287	0.313341812	0.217427015	0.448050653	0.293638781	0.186971647	0.065613592	0.882424042	0.929052272	Bacteria.Firmicutes.Clostridia.Clostridiales.Clostridiaceae_1	SKA1
35208	ENSG00000154845	rs60500709	0.687705393	0.118551149	0.156714865	0.614641577	0.093616424	-0.33769	0.455798431	-0.157081166	0.231854419	0.213485688	0.318123248	0.31050131	0.388802809	0.068735004	0.678007799	0.929052272	Bacteria.Firmicutes.Clostridia.Clostridiales.Clostridiaceae_1	PPP4R1
35209	ENSG00000154914	rs9896200	0.852465448	0.282915142	0.034460019	0.197327547	-0.026253264	-0.28351715	0.459579544	-0.538020281	0.140605891	0.26184661	0.212760955	0.413054221	0.435631894	0.125952203	0.532203004	0.923768713	Bacteria.Firmicutes.Clostridia.Clostridiales.Clostridiaceae_1	USP43
35210	ENSG00000154917	rs9289459	0.058069301	0.008867439	0.998955645	0.669314843	0.463973562	-0.594861703	-0.000509061	0.155693341	0.240496071	0.220447942	0.387428114	0.362890098	0.097756103	0.011594524	0.898655128	0.929052272	Bacteria.Firmicutes.Clostridia.Clostridiales.Clostridiaceae_1	RAB6B
35211	ENSG00000155016	rs12505557	0.36457395	0.32296845	0.734860715	0.919384547	0.15739554	-0.489717802	-0.091090427	-0.066539589	0.172378364	0.491709992	0.267816241	0.654897648	0.273048068	0.138750936	0.85596668	0.929052272	Bacteria.Firmicutes.Clostridia.Clostridiales.Clostridiaceae_1	CYP2U1
35212	ENSG00000155085	rs12192268	0.00470314	0.004034668	0.632285553	0.551570481	0.540272455	-0.560200527	-0.136862689	-0.173374244	0.184541459	0.187898012	0.284666617	0.28966969	0.023900201	0.006777322	0.834883033	0.923768713	Bacteria.Firmicutes.Clostridia.Clostridiales.Clostridiaceae_1	AK9
35213	ENSG00000155099	rs10106732	0.093929269	0.077394569	0.129766739	0.238652847	0.505864006	-0.418211002	-0.594322625	0.391059852	0.297583251	0.233060486	0.387313795	0.328818532	0.128350219	0.05111592	0.653311361	0.923768713	Bacteria.Firmicutes.Clostridia.Clostridiales.Clostridiaceae_1	PIP4P2
35214	ENSG00000155111	rs706931	0.627289336	0.97413473	0.035384763	0.129603319	0.224451199	-0.008827387	-1.273696408	0.562572464	0.460071273	0.271210839	0.592763164	0.366463584	0.370493382	0.308959458	0.532203004	0.923768713	Bacteria.Firmicutes.Clostridia.Clostridiales.Clostridiaceae_1	CDK19
35215	ENSG00000155115	rs7749202	0.595272008	0.709038218	0.846292079	0.2471329	-0.083578007	-0.086369646	-0.04545692	0.354787805	0.156559504	0.230449351	0.233559285	0.303795479	0.357979925	0.247429489	0.880445226	0.923768713	Bacteria.Firmicutes.Clostridia.Clostridiales.Clostridiaceae_1	GTF3C6
35216	ENSG00000155158	rs2156109	0.114971606	0.064567201	0.457232799	0.643324049	0.855250097	-0.55336816	0.571474857	-0.198341415	0.535317942	0.29431814	0.764131378	0.426332853	0.144849682	0.045022832	0.797488151	0.929052272	Bacteria.Firmicutes.Clostridia.Clostridiales.Clostridiaceae_1	TTC39B
35217	ENSG00000155189	rs2911996	0.740470981	0.465214385	0.741003385	0.738650674	-0.055950973	0.185844142	-0.085826218	0.127229068	0.168199073	0.252980741	0.258560287	0.37970806	0.405487527	0.181404312	0.857600193	0.929052272	Bacteria.Firmicutes.Clostridia.Clostridiales.Clostridiaceae_1	AGPAT5
35218	ENSG00000155254	rs6584149	0.804540789	0.933478032	0.164942703	0.346196685	0.048698588	0.022051768	-0.423026785	0.34090113	0.195980166	0.263167532	0.301202571	0.35926712	0.422859849	0.300325762	0.68225672	0.923768713	Bacteria.Firmicutes.Clostridia.Clostridiales.Clostridiaceae_1	MARVELD1
35219	ENSG00000155265	rs56007204	0.875465997	0.667990661	0.120868521	0.171183513	0.032282828	0.102521187	-0.470704029	0.482337407	0.205181038	0.237941682	0.299481384	0.348584971	0.441694663	0.237096145	0.645397939	0.923768713	Bacteria.Firmicutes.Clostridia.Clostridiales.Clostridiaceae_1	GOLGA7B
35220	ENSG00000155307	rs465674	0.789356583	0.733363413	0.797655208	0.58023698	-0.12426833	0.091165656	0.189871603	-0.23478484	0.4632561	0.266471793	0.737547834	0.422405871	0.418853895	0.252936754	0.873518482	0.929052272	Bacteria.Firmicutes.Clostridia.Clostridiales.Clostridiaceae_1	SAMSN1
35221	ENSG00000155366	rs35221527	0.277921564	0.759091828	0.34089184	0.094132666	-0.183262537	0.080532038	0.242318753	0.735606152	0.167491036	0.261495295	0.252562349	0.433006659	0.236114275	0.259513731	0.760585546	0.923768713	Bacteria.Firmicutes.Clostridia.Clostridiales.Clostridiaceae_1	RHOC
35222	ENSG00000155530	rs34060248	0.002935575	0.002538745	0.179057034	0.405534486	0.630364483	-0.628693612	-0.39543914	0.239092587	0.203929376	0.200194907	0.291123002	0.28557783	0.017724545	0.004959737	0.692953049	0.923768713	Bacteria.Firmicutes.Clostridia.Clostridiales.Clostridiaceae_1	LRGUK
35223	ENSG00000155542	rs185220	0.001554494	0.000830467	0.253561463	0.239680361	-1.825446228	1.052929364	0.883000037	-0.505209633	0.552548619	0.300341839	0.766527126	0.425740358	0.011575861	0.002287528	0.731448544	0.923768713	Bacteria.Firmicutes.Clostridia.Clostridiales.Clostridiaceae_1	SETD9
35224	ENSG00000155545	rs7729917	0.836260917	0.27301987	0.431341526	0.008580925	0.042282191	-0.259592116	-0.23715749	1.004589603	0.203760494	0.234819604	0.299506524	0.370616849	0.431325086	0.122681352	0.792551334	0.812430942	Bacteria.Firmicutes.Clostridia.Clostridiales.Clostridiaceae_1	MIER3
35225	ENSG00000155561	rs7791133	0.975200829	0.543755879	0.613055132	0.701104865	-0.006241625	0.12193028	-0.183111821	-0.124930743	0.200013218	0.199769947	0.360336459	0.324050748	0.46715439	0.203628564	0.831690062	0.929052272	Bacteria.Firmicutes.Clostridia.Clostridiales.Clostridiaceae_1	NUP205
35226	ENSG00000155592	rs60636424	0.297631687	0.474195185	0.007395311	0.641817056	0.153045951	0.143725474	-0.616357606	0.13105445	0.145765741	0.199659092	0.222894492	0.280424204	0.245582621	0.183857757	0.515130056	0.929052272	Bacteria.Firmicutes.Clostridia.Clostridiales.Clostridiaceae_1	ZKSCAN2
35227	ENSG00000155849	rs111796602	0.720103512	0.011451885	0.250961469	0.298660847	-0.05373016	0.731465334	-0.282121897	-0.44013256	0.149300189	0.281065004	0.243555972	0.420097368	0.39894843	0.01393895	0.731448544	0.923768713	Bacteria.Firmicutes.Clostridia.Clostridiales.Clostridiaceae_1	ELMO1
35228	ENSG00000155858	rs7714390	0.893009843	0.045799861	0.040649604	0.483337783	-0.022866869	0.449947148	-0.518453099	0.307413388	0.169353614	0.220964421	0.248210653	0.436056234	0.446325726	0.035883202	0.539665608	0.923768713	Bacteria.Firmicutes.Clostridia.Clostridiales.Clostridiaceae_1	LSM11
35229	ENSG00000155957	rs11176067	1.60612256466373e-07	1.29058678249137e-11	0.502465155	0.948675497	0.884491796	-1.183817769	0.150682709	0.013885453	0.150630925	0.144375718	0.223440921	0.214881116	1.02214094951423e-05	1.19615443398429e-09	0.81079396	0.929404999	Bacteria.Firmicutes.Clostridia.Clostridiales.Clostridiaceae_1	TMBIM4
35230	ENSG00000156011	rs11988566	0.370388932	0.23795312	0.620548745	0.769903169	-0.373169845	0.30393568	-0.304064256	0.111888782	0.413715309	0.255176337	0.61124295	0.380929163	0.275141775	0.111840178	0.832172003	0.929052272	Bacteria.Firmicutes.Clostridia.Clostridiales.Clostridiaceae_1	PSD3
35231	ENSG00000156026	rs7081481	0.803396437	0.961757632	0.376248159	0.782929937	-0.115078592	-0.013014648	0.539555787	-0.101565447	0.460363731	0.27038785	0.605603783	0.36713178	0.42250686	0.306119728	0.779604767	0.929052272	Bacteria.Firmicutes.Clostridia.Clostridiales.Clostridiaceae_1	MCU
35232	ENSG00000156052	rs149785805	0.7317474	0.316972326	0.661663955	0.307756926	-0.07571365	0.188610115	0.145535829	-0.294512424	0.219919088	0.187027554	0.331042256	0.28648875	0.40310461	0.137041076	0.840604949	0.923768713	Bacteria.Firmicutes.Clostridia.Clostridiales.Clostridiaceae_1	GNAQ
35233	ENSG00000156110	rs17747401	0.169730058	0.067740454	0.436637201	0.377748532	0.312227066	-0.382741491	-0.255710134	0.280273627	0.224869197	0.206028498	0.326696582	0.315579212	0.177401809	0.046675553	0.792573555	0.923768713	Bacteria.Firmicutes.Clostridia.Clostridiales.Clostridiaceae_1	ADK
35234	ENSG00000156170	rs9987108	0.548306316	0.338131928	0.806572702	0.600073763	0.19867529	-0.23774308	-0.112949987	0.176408805	0.329229798	0.246371262	0.459425685	0.334820807	0.343165837	0.143342567	0.873518482	0.929052272	Bacteria.Firmicutes.Clostridia.Clostridiales.Clostridiaceae_1	NDUFAF6
35235	ENSG00000156171	rs663034	0.712216872	0.414015914	0.040164449	0.233916556	-0.123116176	0.19325699	-0.985085991	0.381443475	0.332300081	0.235072371	0.470433181	0.317472511	0.397217174	0.165949322	0.539665608	0.923768713	Bacteria.Firmicutes.Clostridia.Clostridiales.Clostridiaceae_1	DRAM2
35236	ENSG00000156222	rs72754964	0.681989618	0.26904692	0.875300504	0.41248274	0.076648566	-0.340314391	0.04225621	0.337929625	0.186222803	0.305273219	0.268209761	0.409694193	0.38768403	0.121452718	0.883599488	0.923768713	Bacteria.Firmicutes.Clostridia.Clostridiales.Clostridiaceae_1	SLC28A1
35237	ENSG00000156232	rs11259952	0.000107911	2.59078357625401e-05	0.283138973	0.578674832	-0.86424736	0.718874688	0.376519491	-0.138228684	0.209572518	0.158712882	0.347903522	0.247665111	0.001835323	0.000164565	0.744655481	0.929052272	Bacteria.Firmicutes.Clostridia.Clostridiales.Clostridiaceae_1	WHAMM
35238	ENSG00000156239	rs534829923	0.024819448	0.001269716	0.353543941	0.77254166	0.343132665	-0.791945602	-0.207166643	0.119780999	0.149351133	0.235021468	0.221705307	0.412668512	0.062749328	0.003027182	0.766919957	0.929052272	Bacteria.Firmicutes.Clostridia.Clostridiales.Clostridiaceae_1	N6AMT1
35239	ENSG00000156253	rs878797	0.019303259	0.03037846	0.004348792	0.012382791	0.900360067	-0.518735731	-1.61345489	0.899815558	0.375261121	0.234350495	0.545973083	0.349753398	0.054278305	0.027289019	0.472526334	0.867002507	Bacteria.Firmicutes.Clostridia.Clostridiales.Clostridiaceae_1	RWDD2B
35240	ENSG00000156261	rs2070610	0.043600747	0.000521111	0.138508498	0.003001792	-0.328285535	1.050143392	0.37224911	-1.312955573	0.159513997	0.287567948	0.248199506	0.425803728	0.08311169	0.001619345	0.666888901	0.812430942	Bacteria.Firmicutes.Clostridia.Clostridiales.Clostridiaceae_1	CCT8
35241	ENSG00000156284	rs2832650	0.01840824	0.011716898	0.062705239	0.03509899	1.144001143	-0.74185048	-1.572985243	1.045519236	0.473077849	0.286010535	0.830603687	0.485786926	0.052606025	0.014119622	0.575494291	0.923513429	Bacteria.Firmicutes.Clostridia.Clostridiales.Clostridiaceae_1	CLDN8
35242	ENSG00000156345	rs622418	0.925251881	0.941245225	0.172802818	0.193006737	-0.02545608	0.01586067	0.574498038	-0.411808227	0.270277234	0.214361074	0.416783134	0.313074047	0.454912479	0.302099686	0.69156076	0.923768713	Bacteria.Firmicutes.Clostridia.Clostridiales.Clostridiaceae_1	CDK20
35243	ENSG00000156381	rs2273905	0.443661044	0.457801044	0.13278112	0.053892063	-0.221907538	0.146838563	-0.743624033	0.646311606	0.287919614	0.196590268	0.488483033	0.329196133	0.303891663	0.179054162	0.655461856	0.923513429	Bacteria.Firmicutes.Clostridia.Clostridiales.Clostridiaceae_1	ANKRD9
35244	ENSG00000156398	rs2297450	0.065268731	3.1907080692852e-05	0.976328578	0.067217125	0.246380092	-1.297160532	0.006024503	0.717635654	0.131393877	0.290109824	0.202256021	0.385545095	0.104408535	0.000194183	0.897435292	0.923513429	Bacteria.Firmicutes.Clostridia.Clostridiales.Clostridiaceae_1	SFXN2
35245	ENSG00000156427	rs76100158	0.320567922	0.099718486	0.481843486	0.392619032	-0.189091165	0.419991181	-0.18905054	0.329275534	0.188913727	0.251483998	0.267245111	0.382609387	0.253714653	0.061288347	0.805199081	0.923768713	Bacteria.Firmicutes.Clostridia.Clostridiales.Clostridiaceae_1	FGF18
35246	ENSG00000156587	rs10792104	0.340637314	0.238744826	0.812264353	0.417073517	-0.162270229	0.378465947	0.062379349	-0.338751892	0.169040156	0.31829209	0.261578068	0.414772702	0.262528514	0.111931851	0.873518482	0.923768713	Bacteria.Firmicutes.Clostridia.Clostridiales.Clostridiaceae_1	UBE2L6
35247	ENSG00000156599	rs2926655	0.122116269	0.029836713	0.96037797	0.770966492	-0.273314366	0.447515792	-0.013386786	0.080055916	0.174488262	0.201487197	0.268427245	0.27385594	0.149849992	0.026990087	0.89722284	0.929052272	Bacteria.Firmicutes.Clostridia.Clostridiales.Clostridiaceae_1	ZDHHC5
35248	ENSG00000156603	rs1424752	0.068789265	0.106406994	0.192677519	0.705989007	-0.36077632	0.358034186	0.414221985	-0.128833647	0.1949633	0.218677613	0.314673147	0.340010473	0.107184223	0.064320193	0.69762711	0.929052272	Bacteria.Firmicutes.Clostridia.Clostridiales.Clostridiaceae_1	MED19
35249	ENSG00000156675	rs4956534	0.578517286	0.386768962	0.538448723	0.734715212	0.129609267	-0.180447176	0.20940123	-0.107539186	0.23212512	0.207088701	0.338597706	0.315997103	0.352439941	0.157692429	0.819576278	0.929052272	Bacteria.Firmicutes.Clostridia.Clostridiales.Clostridiaceae_1	RAB11FIP1
35250	ENSG00000156711	rs2859136	0.470353124	0.529861116	0.720795713	0.301286678	-0.27845527	0.148280802	-0.188719866	0.350563278	0.383467576	0.234768831	0.525755019	0.336443484	0.314889744	0.199388721	0.853396166	0.923768713	Bacteria.Firmicutes.Clostridia.Clostridiales.Clostridiaceae_1	MAPK13
35251	ENSG00000156795	rs3824254	0.046106759	0.000833315	0.314577235	0.937888523	-0.432577079	0.765484543	-0.304056294	-0.025182403	0.212743731	0.218417529	0.300004945	0.321918203	0.085774622	0.002289946	0.74917141	0.929052272	Bacteria.Firmicutes.Clostridia.Clostridiales.Clostridiaceae_1	NTAQ1
35252	ENSG00000156869	rs2788517	0.154899002	0.026673217	0.838243384	0.592669214	0.320724363	-0.541347602	0.066898844	0.17728539	0.222852718	0.238712159	0.326398537	0.32975417	0.170126367	0.024923639	0.879953231	0.929052272	Bacteria.Firmicutes.Clostridia.Clostridiales.Clostridiaceae_1	FRRS1
35253	ENSG00000156931	rs2271258	0.376225409	0.984447298	0.158077112	0.678011491	0.194100484	-0.0039687	-0.544056422	0.138894625	0.217850226	0.202807524	0.380989996	0.333035717	0.277269844	0.311113547	0.678007799	0.929052272	Bacteria.Firmicutes.Clostridia.Clostridiales.Clostridiaceae_1	VPS8
35254	ENSG00000156966	rs111577671	0.800678264	0.082061047	0.218589184	0.753197898	0.040458269	-0.412849649	0.314797253	0.122897001	0.159595664	0.23375273	0.253398657	0.389212715	0.422223214	0.053233521	0.715287804	0.929052272	Bacteria.Firmicutes.Clostridia.Clostridiales.Clostridiaceae_1	B3GNT7
35255	ENSG00000156990	rs9860117	0.34214146	0.422719392	0.313885071	0.407889295	0.155372071	-0.282024134	-0.250876289	0.421315517	0.162362816	0.349555408	0.24717695	0.505774595	0.263108986	0.168681764	0.74917141	0.923768713	Bacteria.Firmicutes.Clostridia.Clostridiales.Clostridiaceae_1	RPUSD3
35256	ENSG00000157014	rs514658	0.736216254	0.931336367	0.07296112	0.319380904	0.071361297	0.019260117	-0.551380146	0.347828319	0.210931587	0.222665178	0.302520956	0.34664406	0.404245078	0.300051968	0.586711081	0.923768713	Bacteria.Firmicutes.Clostridia.Clostridiales.Clostridiaceae_1	TATDN2
35257	ENSG00000157045	rs7404621	0.066651201	0.068969671	0.274546248	0.382552684	0.986837422	-0.580189299	-0.742532779	0.360026163	0.529044942	0.313743152	0.673834155	0.409511134	0.104999417	0.047298231	0.742817519	0.923768713	Bacteria.Firmicutes.Clostridia.Clostridiales.Clostridiaceae_1	NTAN1
35258	ENSG00000157064	rs6689029	0.242979731	0.682050382	0.180355107	0.697425953	0.1828005	-0.1151036	-0.326515545	0.157860185	0.155141492	0.279708484	0.241109425	0.404226407	0.218475688	0.240629942	0.692953049	0.929052272	Bacteria.Firmicutes.Clostridia.Clostridiales.Clostridiaceae_1	NMNAT2
35259	ENSG00000157107	rs689122	0.010019564	0.002358642	0.158622551	0.078507846	0.67704503	-0.607874931	-0.56881227	0.571911426	0.255212119	0.192048386	0.398856449	0.319938738	0.036797147	0.004670684	0.678007799	0.923768713	Bacteria.Firmicutes.Clostridia.Clostridiales.Clostridiaceae_1	FCHO2
35260	ENSG00000157111	rs638333	0.30144732	0.25899438	0.600028075	0.903392825	-0.187152243	0.222424798	0.14468972	0.039072784	0.179674422	0.195326687	0.274584062	0.320659905	0.246648487	0.118386022	0.831132563	0.929052272	Bacteria.Firmicutes.Clostridia.Clostridiales.Clostridiaceae_1	TMEM171
35261	ENSG00000157152	rs310763	7.07948308754029e-05	0.000176204	0.422332211	0.56805105	1.51520688	-0.84199719	-0.493924488	0.203071856	0.356891811	0.211556762	0.611682499	0.3538774	0.001319342	0.000713658	0.792551334	0.928372928	Bacteria.Firmicutes.Clostridia.Clostridiales.Clostridiaceae_1	SYN2
35262	ENSG00000157184	rs6692897	0.63295025	0.433763093	0.129174552	0.420583499	0.107399937	-0.143333007	0.566372178	-0.229064387	0.223823376	0.181975005	0.368518742	0.282604588	0.372205485	0.172025657	0.653311361	0.923768713	Bacteria.Firmicutes.Clostridia.Clostridiales.Clostridiaceae_1	CPT2
35263	ENSG00000157214	rs194519	0.372557339	0.204508632	0.874846706	0.979053256	-0.414681164	0.360750681	-0.10034339	0.010073559	0.461838865	0.281467419	0.63457339	0.382195118	0.275894865	0.10013534	0.883599488	0.933596058	Bacteria.Firmicutes.Clostridia.Clostridiales.Clostridiaceae_1	STEAP2
35264	ENSG00000157259	rs10265704	0.407993188	0.189849809	0.889287651	0.761327531	0.139062321	-0.369233122	-0.034583905	0.15080891	0.166976664	0.27869172	0.247465307	0.49442738	0.290065385	0.094713239	0.884334072	0.929052272	Bacteria.Firmicutes.Clostridia.Clostridiales.Clostridiaceae_1	GATAD1
35265	ENSG00000157315	rs153060	4.29615149927927e-06	2.40162601378419e-10	0.553618033	0.831990745	0.752315425	-1.094304522	-0.152760856	0.06383654	0.149906676	0.146204704	0.256551902	0.299696909	0.00014473	1.32935976770232e-08	0.82002554	0.929052272	Bacteria.Firmicutes.Clostridia.Clostridiales.Clostridiaceae_1	TMED6
35266	ENSG00000157322	rs3192882	0.047980144	0.000137194	0.13790314	0.801932542	0.328248702	-0.75240602	0.377064448	-0.070330863	0.162854332	0.185607747	0.251017755	0.279229475	0.087809272	0.000606101	0.664937906	0.929052272	Bacteria.Firmicutes.Clostridia.Clostridiales.Clostridiaceae_1	CLEC18A
35267	ENSG00000157379	rs12586530	0.027613302	0.005974998	0.095298266	0.220351585	-0.377189868	0.85774501	0.434208246	-0.491478105	0.167386178	0.30175941	0.256516	0.397152535	0.066603309	0.008904296	0.634129339	0.923768713	Bacteria.Firmicutes.Clostridia.Clostridiales.Clostridiaceae_1	DHRS1
35268	ENSG00000157426	rs13111432	0.009658073	0.046809733	0.522046389	0.29561533	0.510388419	-0.357158057	-0.212828354	-0.310950469	0.19139862	0.176235011	0.33064209	0.294914815	0.036151667	0.036395971	0.817068376	0.923768713	Bacteria.Firmicutes.Clostridia.Clostridiales.Clostridiaceae_1	AASDH
35269	ENSG00000157500	rs12495908	0.130896607	0.074424007	0.518012887	0.801097223	0.409364552	-0.364760164	-0.22888822	0.077098398	0.26757791	0.201173421	0.352160991	0.304784619	0.155625072	0.049846262	0.816774533	0.929052272	Bacteria.Firmicutes.Clostridia.Clostridiales.Clostridiaceae_1	APPL1
35270	ENSG00000157538	rs9984493	0.325569537	0.126746401	0.770168041	0.326437809	0.180781529	-0.334529129	-0.078057731	0.318800542	0.182502799	0.216259911	0.266065553	0.322418393	0.255942416	0.072112854	0.866949962	0.923768713	Bacteria.Firmicutes.Clostridia.Clostridiales.Clostridiaceae_1	VPS26C
35271	ENSG00000157593	rs9472236	0.434111973	0.418272603	0.14813585	0.138952188	-0.124771481	0.285237978	0.370152704	-0.654980115	0.15853021	0.350154631	0.25291401	0.437211692	0.299872204	0.167079388	0.676485758	0.923768713	Bacteria.Firmicutes.Clostridia.Clostridiales.Clostridiaceae_1	SLC35B2
35272	ENSG00000157617	rs59332489	0.057496989	0.353992477	0.002440535	0.281240143	0.289489285	-0.230984783	-0.702681808	0.409471187	0.149701481	0.247426971	0.222810165	0.376847641	0.097186317	0.148121547	0.422304649	0.923768713	Bacteria.Firmicutes.Clostridia.Clostridiales.Clostridiaceae_1	C2CD2
35273	ENSG00000157637	rs58474699	0.372580157	0.153626049	0.185400318	0.062478816	0.175585518	-0.265808366	0.408224201	-0.657705503	0.195562561	0.184116064	0.304988931	0.346989097	0.275894865	0.082078478	0.69440528	0.923513429	Bacteria.Firmicutes.Clostridia.Clostridiales.Clostridiaceae_1	SLC38A10
35274	ENSG00000157778	rs7811444	0.040247588	0.073764189	0.007362076	0.009415042	-0.4158085	0.427932875	0.759307136	-0.995846231	0.198657093	0.23546329	0.274426321	0.372120608	0.080302495	0.049505577	0.515130056	0.812430942	Bacteria.Firmicutes.Clostridia.Clostridiales.Clostridiaceae_1	PSMG3
35275	ENSG00000157823	rs12440156	0.003195763	0.003096229	0.260983543	0.181032071	1.189542414	-0.756940728	-0.688363897	0.496530198	0.388480921	0.246329333	0.607053644	0.367231308	0.018913266	0.005641165	0.733064411	0.923768713	Bacteria.Firmicutes.Clostridia.Clostridiales.Clostridiaceae_1	AP3S2
35276	ENSG00000157895	rs2071190	0.29755644	0.082341121	0.712192319	0.248096805	-0.179851099	0.52344106	0.102817407	-0.50819527	0.171268898	0.296646433	0.277487329	0.436051517	0.245582621	0.053301964	0.851815645	0.923768713	Bacteria.Firmicutes.Clostridia.Clostridiales.Clostridiaceae_1	C12orf43
35277	ENSG00000157933	rs260507	0.207441409	0.216387574	0.080253654	0.158512076	0.344235995	-0.26996076	-0.65883603	0.418022695	0.270346394	0.216257284	0.370765771	0.293042432	0.198785543	0.104325759	0.598229551	0.923768713	Bacteria.Firmicutes.Clostridia.Clostridiales.Clostridiaceae_1	SKI
35278	ENSG00000158006	rs3008423	0.428627358	0.160573629	0.798223432	0.51632441	-0.147303347	0.334659923	-0.072689845	0.213157274	0.184932757	0.235783151	0.283173681	0.326634608	0.298674614	0.084524233	0.873518482	0.923768713	Bacteria.Firmicutes.Clostridia.Clostridiales.Clostridiaceae_1	PAFAH2
35279	ENSG00000158079	rs10993057	0.599460487	0.126691791	0.945007849	0.62831947	-0.092776471	0.43833717	0.017809571	-0.209900766	0.175791724	0.283326225	0.257199573	0.431539291	0.35951143	0.072112854	0.894701585	0.929052272	Bacteria.Firmicutes.Clostridia.Clostridiales.Clostridiaceae_1	PTPDC1
35280	ENSG00000158104	rs10840624	0.081903395	0.276046282	0.081016629	0.583197389	0.477556645	-0.252174288	-0.680901861	0.193092802	0.270246744	0.229566094	0.384172538	0.350137295	0.117894902	0.123664072	0.598229551	0.929052272	Bacteria.Firmicutes.Clostridia.Clostridiales.Clostridiaceae_1	HPD
35281	ENSG00000158169	rs28417125	0.165612781	0.050664619	0.43550767	0.2559443	0.29761066	-0.439737815	-0.275001845	0.464095446	0.212245221	0.220840167	0.350475886	0.404924759	0.174981857	0.038369149	0.792551334	0.923768713	Bacteria.Firmicutes.Clostridia.Clostridiales.Clostridiaceae_1	FANCC
35282	ENSG00000158220	rs1679169	0.029429502	0.020950773	0.961098884	0.953994424	0.57330734	-0.508431601	0.017161635	-0.017136516	0.25745504	0.214852142	0.350501752	0.295893462	0.068150777	0.021103315	0.89722284	0.930389337	Bacteria.Firmicutes.Clostridia.Clostridiales.Clostridiaceae_1	ESYT3
35283	ENSG00000158234	rs17282752	0.906896161	0.922233903	0.636073102	0.580211455	-0.02687798	0.023669336	-0.157554905	0.219585365	0.228921528	0.241523931	0.331393294	0.395033515	0.449693125	0.298135141	0.834883033	0.929052272	Bacteria.Firmicutes.Clostridia.Clostridiales.Clostridiaceae_1	FAIM
35284	ENSG00000158321	rs3974447	0.071625544	0.084658144	0.105456475	0.172579104	0.418132507	-0.553691578	-0.519671249	0.559746868	0.22831429	0.316208719	0.316520643	0.405866981	0.109679536	0.054308399	0.641356137	0.923768713	Bacteria.Firmicutes.Clostridia.Clostridiales.Clostridiaceae_1	AUTS2
35285	ENSG00000158402	rs113606664	0.881878342	0.237436548	0.542442734	0.385205129	0.021791486	0.343994212	-0.138622543	-0.341113281	0.146081164	0.288487183	0.226378063	0.390181687	0.443418927	0.111739587	0.819576278	0.923768713	Bacteria.Firmicutes.Clostridia.Clostridiales.Clostridiaceae_1	CDC25C
35286	ENSG00000158411	rs8179690	0.304194943	0.241439039	0.967189759	0.719478598	0.300803593	-0.245965102	0.017852202	-0.106545974	0.290444124	0.208059764	0.432341417	0.295370468	0.247624391	0.11275584	0.897435292	0.929052272	Bacteria.Firmicutes.Clostridia.Clostridiales.Clostridiaceae_1	MITD1
35287	ENSG00000158457	rs13227214	0.138392881	0.214511246	0.082831347	0.326563539	0.408371401	-0.238459596	-0.709852755	0.301334446	0.27220312	0.190233937	0.40294838	0.304833893	0.160023886	0.103656068	0.603470497	0.923768713	Bacteria.Firmicutes.Clostridia.Clostridiales.Clostridiaceae_1	TSPAN33
35288	ENSG00000158517	rs800980	0.078744241	0.091025186	0.072696567	0.109137969	0.923999126	-0.491301765	-1.485558539	0.746182436	0.517322558	0.286397067	0.814297005	0.459368904	0.115952509	0.057566856	0.586711081	0.923768713	Bacteria.Firmicutes.Clostridia.Clostridiales.Clostridiaceae_1	NCF1
35289	ENSG00000158525	rs17164872	0.297478059	0.213178067	0.605871041	0.798616345	0.166448984	-0.263756995	-0.130586837	0.078129997	0.158480379	0.209796341	0.251855671	0.30497381	0.245582621	0.103292483	0.831132563	0.929052272	Bacteria.Firmicutes.Clostridia.Clostridiales.Clostridiaceae_1	CPA5
35290	ENSG00000158545	rs11076661	0.815519035	0.843000377	0.564619434	0.603851155	0.11907118	-0.057741826	-0.400618762	0.2147854	0.50828526	0.290378071	0.691966832	0.411929462	0.426969592	0.280453791	0.824518835	0.929052272	Bacteria.Firmicutes.Clostridia.Clostridiales.Clostridiaceae_1	ZC3H18
35291	ENSG00000158623	rs10263009	1.67555076646221e-05	7.95049590517655e-06	0.239103381	0.369111312	-1.675512164	1.041293915	-0.767210983	0.333242256	0.360325944	0.21455537	0.645727029	0.368458542	0.000444731	6.60119602029768e-05	0.727183633	0.923768713	Bacteria.Firmicutes.Clostridia.Clostridiales.Clostridiaceae_1	COPG2
35292	ENSG00000158715	rs16855911	0.774906217	0.763702345	0.51687189	0.321666226	0.053049618	-0.097096956	-0.180132905	0.426847603	0.184741367	0.321633916	0.276391032	0.427423452	0.415766656	0.260560415	0.815761245	0.923768713	Bacteria.Firmicutes.Clostridia.Clostridiales.Clostridiaceae_1	SLC45A3
35293	ENSG00000158717	rs11641194	0.310252565	0.336130296	0.448915706	0.816334704	0.180395153	-0.185819961	-0.206287016	-0.074993732	0.176395338	0.191761949	0.270777535	0.321577936	0.249884786	0.142838408	0.793227212	0.929052272	Bacteria.Firmicutes.Clostridia.Clostridiales.Clostridiaceae_1	RNF166
35294	ENSG00000158792	rs369449674	0.341980299	0.20070456	0.66157395	0.321333919	0.301197712	-0.284634915	-0.213336566	0.324652008	0.314643873	0.220193028	0.485126995	0.324865117	0.263100549	0.098833598	0.840604949	0.923768713	Bacteria.Firmicutes.Clostridia.Clostridiales.Clostridiaceae_1	SPATA2L
35295	ENSG00000158825	rs589942	0.000122803	2.81576633085611e-06	0.829244499	0.757424469	-0.670733892	0.91557908	-0.057884621	0.082061554	0.164146964	0.178446563	0.267315229	0.264570128	0.001938075	2.7504648350793e-05	0.875898433	0.929052272	Bacteria.Firmicutes.Clostridia.Clostridiales.Clostridiaceae_1	CDA
35296	ENSG00000158856	rs77582956	0.413234856	0.741859932	0.204797871	0.454841243	0.149970131	0.114163336	-0.33699545	0.469476072	0.182113029	0.345113373	0.263103084	0.624408492	0.291993145	0.25503726	0.703009084	0.923768713	Bacteria.Firmicutes.Clostridia.Clostridiales.Clostridiaceae_1	DMTN
35297	ENSG00000158859	rs4589131	0.589552642	0.551017324	0.984694092	0.842829475	0.155848568	-0.127689137	-0.009740145	-0.07081988	0.287451221	0.213043008	0.505765064	0.355753856	0.356007017	0.205050513	0.898655128	0.929052272	Bacteria.Firmicutes.Clostridia.Clostridiales.Clostridiaceae_1	ADAMTS4
35298	ENSG00000158865	rs77820460	0.975217976	0.283053545	0.436896128	0.905652027	-0.005197082	-0.358072214	0.202731796	0.062845122	0.166656052	0.330799028	0.259158159	0.528164577	0.46715439	0.125965575	0.792573555	0.929052272	Bacteria.Firmicutes.Clostridia.Clostridiales.Clostridiaceae_1	SLC5A11
35299	ENSG00000158869	rs12401322	0.682123701	0.5458825	0.720687211	0.223022925	-0.07870459	0.162389889	0.105075689	-0.46852756	0.191303486	0.267473228	0.292611754	0.380827268	0.38768403	0.204161858	0.853396166	0.923768713	Bacteria.Firmicutes.Clostridia.Clostridiales.Clostridiaceae_1	FCER1G
35300	ENSG00000159023	rs2452788	0.801688806	0.800729715	0.814984349	0.208919356	0.104444701	0.060859332	0.137618642	-0.450924569	0.414148409	0.240135054	0.585730112	0.355301288	0.42250686	0.269320032	0.873518482	0.923768713	Bacteria.Firmicutes.Clostridia.Clostridiales.Clostridiaceae_1	EPB41
35301	ENSG00000159063	rs2156785	0.000558112	0.000130704	0.012270344	0.006748891	0.71541896	-0.77245729	-0.957037959	0.865116617	0.197056954	0.189888833	0.371492172	0.309132274	0.006132565	0.000587438	0.532203004	0.812430942	Bacteria.Firmicutes.Clostridia.Clostridiales.Clostridiaceae_1	ALG8
35302	ENSG00000159086	rs2231388	0.123353315	0.126883148	0.870005285	0.622718492	0.381610353	-0.269550086	0.067428826	-0.133953421	0.244447769	0.174317412	0.410402089	0.270963185	0.150166731	0.072112854	0.883562836	0.929052272	Bacteria.Firmicutes.Clostridia.Clostridiales.Clostridiaceae_1	PAXBP1
35303	ENSG00000159110	rs1131668	0.044492011	0.011712238	0.052275656	0.153612011	0.391377128	-0.50865259	-0.548114837	0.435808766	0.190998582	0.196092771	0.277232815	0.30185887	0.084040813	0.014119622	0.572448883	0.923768713	Bacteria.Firmicutes.Clostridia.Clostridiales.Clostridiaceae_1	IFNAR2
35304	ENSG00000159111	rs16948590	0.432694127	0.165411299	0.589759797	0.457573705	0.180266375	-0.294944313	0.175263382	-0.239267911	0.228331653	0.210242014	0.323440848	0.320173863	0.299372265	0.086068689	0.831132563	0.923768713	Bacteria.Firmicutes.Clostridia.Clostridiales.Clostridiaceae_1	MRPL10
35305	ENSG00000159164	rs41264630	0.387883721	0.668616355	0.164312541	0.627029604	0.122465653	-0.142988235	-0.310455335	-0.228391431	0.14087905	0.33252913	0.220715053	0.467794268	0.281363731	0.237096145	0.68225672	0.929052272	Bacteria.Firmicutes.Clostridia.Clostridiales.Clostridiaceae_1	SV2A
35306	ENSG00000159166	rs2799685	0.318463639	0.785803736	0.434962904	0.814479292	0.307650905	-0.060080045	-0.377241545	0.084755557	0.306018373	0.22016302	0.48020245	0.359734523	0.252727565	0.265710519	0.792551334	0.929052272	Bacteria.Firmicutes.Clostridia.Clostridiales.Clostridiaceae_1	LAD1
35307	ENSG00000159212	rs13048790	0.202689456	0.355085072	0.114782113	0.554502708	0.230078053	-0.278579794	-0.423028999	0.238497626	0.178783162	0.299092758	0.264641346	0.401438821	0.196528487	0.148340327	0.641356137	0.923768713	Bacteria.Firmicutes.Clostridia.Clostridiales.Clostridiaceae_1	CLIC6
35308	ENSG00000159231	rs13046907	0.065654049	0.00613047	0.783700595	0.685607503	0.353280336	-0.503288307	-0.086737243	0.107936968	0.188680316	0.177636645	0.314678218	0.265435502	0.104461894	0.009043238	0.869870167	0.929052272	Bacteria.Firmicutes.Clostridia.Clostridiales.Clostridiaceae_1	CBR3
35309	ENSG00000159239	rs2268424	0.377602059	0.276856981	0.254683819	0.271226858	0.145110124	-0.500252824	-0.313504529	0.645453699	0.163338927	0.456180066	0.272801907	0.581659136	0.277983843	0.123776608	0.731448544	0.923768713	Bacteria.Firmicutes.Clostridia.Clostridiales.Clostridiaceae_1
35310	ENSG00000159267	rs11088378	0.353363371	0.019847931	0.0497527	0.237662597	-0.209052999	0.476639624	-0.635631847	0.36286799	0.223639576	0.199584764	0.317917153	0.304463738	0.26780851	0.020376918	0.561068575	0.923768713	Bacteria.Firmicutes.Clostridia.Clostridiales.Clostridiaceae_1	HLCS
35311	ENSG00000159399	rs6754642	0.24991336	0.06237309	0.928251336	0.868910696	0.175938943	-0.422995284	0.022223915	0.053949833	0.151549072	0.223069343	0.245853449	0.325595783	0.221678846	0.043851247	0.892056501	0.929052272	Bacteria.Firmicutes.Clostridia.Clostridiales.Clostridiaceae_1	HK2
35312	ENSG00000159445	rs11204914	0.157006598	0.064925534	0.811284374	0.698480888	-0.409849092	0.36351752	-0.102368989	-0.115807484	0.286257494	0.193608785	0.426995741	0.297636292	0.170834556	0.045218447	0.873518482	0.929052272	Bacteria.Firmicutes.Clostridia.Clostridiales.Clostridiaceae_1	THEM4
35313	ENSG00000159459	rs12913112	0.982723506	0.688788965	0.467872119	0.948897935	-0.008069936	0.094951591	-0.350945215	-0.020656194	0.371235521	0.23602648	0.480594085	0.321053544	0.469594044	0.242694711	0.802205241	0.929404999	Bacteria.Firmicutes.Clostridia.Clostridiales.Clostridiaceae_1	UBR1
35314	ENSG00000159461	rs2920706	0.004652406	0.000456875	0.282087436	0.174256033	0.782563433	-0.692540959	-0.423419135	0.376392849	0.266952456	0.187555871	0.390377297	0.274000546	0.023796679	0.001493965	0.744655481	0.923768713	Bacteria.Firmicutes.Clostridia.Clostridiales.Clostridiaceae_1	AMFR
35315	ENSG00000159527	rs2987760	0.237892423	0.02090517	0.644408638	0.24303106	0.266508021	-0.510320255	-0.158873765	0.383393934	0.223723816	0.215570253	0.342618599	0.325419542	0.21637547	0.021075643	0.836386314	0.923768713	Bacteria.Firmicutes.Clostridia.Clostridiales.Clostridiaceae_1	PGLYRP3
35316	ENSG00000159596	rs187982079	0.771751583	0.897837249	0.718644964	0.630447789	0.064698987	-0.038291014	-0.116842293	-0.229885867	0.222106444	0.297067012	0.322911128	0.475576521	0.414454891	0.292194391	0.852423966	0.929052272	Bacteria.Firmicutes.Clostridia.Clostridiales.Clostridiaceae_1	TMEM69
35317	ENSG00000159618	rs4784813	0.04913605	0.075557713	0.164653209	0.468205488	0.443685904	-0.404546404	-0.538439234	0.245452551	0.221294855	0.224008586	0.383111641	0.336382463	0.088830102	0.050449924	0.68225672	0.923768713	Bacteria.Firmicutes.Clostridia.Clostridiales.Clostridiaceae_1	ADGRG5
35318	ENSG00000159640	rs4292	0.501620033	0.429741639	0.804843329	0.524652896	-0.235800534	0.192403125	-0.1160697	0.224630998	0.348965618	0.242140278	0.467844532	0.351181897	0.324856304	0.170955733	0.873518482	0.923768713	Bacteria.Firmicutes.Clostridia.Clostridiales.Clostridiaceae_1	ACE
35319	ENSG00000159692	rs2291199	0.058807863	0.022402558	0.317499119	0.185923408	-0.425975431	0.524854403	0.351852238	-0.442357937	0.221466487	0.224361596	0.349282921	0.330889272	0.098141719	0.022049774	0.74917141	0.923768713	Bacteria.Firmicutes.Clostridia.Clostridiales.Clostridiaceae_1	CTBP1
35320	ENSG00000159720	rs13338993	0.933216069	0.061296898	0.043799059	0.235515186	-0.011037993	-0.470481265	0.407576827	-0.408228656	0.131210337	0.247060895	0.198234255	0.340940983	0.45716018	0.04344613	0.544184035	0.923768713	Bacteria.Firmicutes.Clostridia.Clostridiales.Clostridiaceae_1	ATP6V0D1
35321	ENSG00000159733	rs6842246	0.091606777	0.506153061	0.296232779	0.205852183	-0.339038421	0.136267749	0.302022557	0.446734075	0.198000563	0.20382732	0.286816866	0.349602114	0.126160729	0.193280771	0.74917141	0.923768713	Bacteria.Firmicutes.Clostridia.Clostridiales.Clostridiaceae_1	ZFYVE28
35322	ENSG00000159788	rs881817	0.081675322	0.077762393	0.750775938	0.922143888	0.626932347	-0.445136424	-0.155868869	0.033461664	0.354506536	0.248380719	0.488671002	0.341049627	0.117663287	0.051308449	0.859973022	0.929052272	Bacteria.Firmicutes.Clostridia.Clostridiales.Clostridiaceae_1	RGS12
35323	ENSG00000159884	rs3829076	0.017281059	0.000135356	0.61956768	0.379898486	0.446080243	-0.731522889	0.154622073	0.231723234	0.182576956	0.180280299	0.309955751	0.262099437	0.05071493	0.000600528	0.832172003	0.923768713	Bacteria.Firmicutes.Clostridia.Clostridiales.Clostridiaceae_1	CCDC107
35324	ENSG00000159915	rs10775542	6.28123857898199e-07	9.81334869585752e-08	0.089017703	0.153349959	1.118699181	-1.055352907	-0.567907393	0.405948142	0.202557766	0.175990703	0.328946028	0.280994225	2.61986972129428e-05	1.67750863633317e-06	0.61765409	0.923768713	Bacteria.Firmicutes.Clostridia.Clostridiales.Clostridiaceae_1	ZNF233
35325	ENSG00000160013	rs1126510	0.199988337	0.12471321	0.034300207	0.062463465	0.252226723	-0.318611089	-0.656543077	0.585234773	0.194807878	0.204845472	0.303665578	0.308736768	0.195263157	0.071271838	0.532203004	0.923513429	Bacteria.Firmicutes.Clostridia.Clostridiales.Clostridiaceae_1	PTGIR
35326	ENSG00000160094	rs6425813	0.780459524	0.495595513	0.238802489	0.577102984	-0.080436227	0.135318258	-0.542994914	0.167102051	0.287397025	0.197460304	0.456718602	0.298159858	0.416674524	0.190188625	0.727183633	0.929052272	Bacteria.Firmicutes.Clostridia.Clostridiales.Clostridiaceae_1	ZNF362
35327	ENSG00000160097	rs1746662	0.362307933	0.943329252	0.548888123	0.641375076	0.167434933	-0.017062319	-0.165343274	-0.207782549	0.182503912	0.239097345	0.274394601	0.444013171	0.272048792	0.302407076	0.819576278	0.929052272	Bacteria.Firmicutes.Clostridia.Clostridiales.Clostridiaceae_1	FNDC5
35328	ENSG00000160124	rs56236741	0.555174295	0.767555928	0.971535286	0.284251695	-0.085571852	-0.065927758	0.007989317	0.412236458	0.14427968	0.222119073	0.223037703	0.381795112	0.344894114	0.261620494	0.897435292	0.923768713	Bacteria.Firmicutes.Clostridia.Clostridiales.Clostridiaceae_1	MIX23
35329	ENSG00000160183	rs225433	0.309737409	0.007569045	0.656771341	0.592553281	-0.160751415	0.620160813	-0.109713582	-0.187915464	0.157018538	0.224960584	0.245758325	0.349416557	0.249598177	0.010486621	0.838444353	0.929052272	Bacteria.Firmicutes.Clostridia.Clostridiales.Clostridiaceae_1	TMPRSS3
35330	ENSG00000160188	rs8133593	0.72570992	0.314068087	0.249440008	0.938151034	-0.055747727	-0.370062256	0.276080264	-0.037797309	0.158213428	0.364744443	0.237568054	0.485235367	0.401039817	0.135967767	0.731448544	0.929052272	Bacteria.Firmicutes.Clostridia.Clostridiales.Clostridiaceae_1	RSPH1
35331	ENSG00000160194	rs8131547	0.016121687	0.011616052	0.254732908	0.261959226	-0.653597488	0.536338479	0.488942843	-0.36313128	0.26455288	0.206516526	0.42550729	0.320900034	0.04937398	0.014059917	0.731448544	0.923768713	Bacteria.Firmicutes.Clostridia.Clostridiales.Clostridiaceae_1	NDUFV3
35332	ENSG00000160199	rs2839625	0.937870788	0.774421442	0.027875702	0.004923295	-0.024307504	0.064469859	1.083389196	-0.981207961	0.310645085	0.224015329	0.481618383	0.337012464	0.458025089	0.263213227	0.532203004	0.812430942	Bacteria.Firmicutes.Clostridia.Clostridiales.Clostridiaceae_1	PKNOX1
35333	ENSG00000160200	rs7284065	0.209694806	0.273140675	0.022007075	0.017804988	-0.402758705	0.253689042	-1.134440649	0.825472834	0.317896866	0.229538197	0.483450883	0.339500777	0.200077703	0.122681352	0.532203004	0.923513429	Bacteria.Firmicutes.Clostridia.Clostridiales.Clostridiaceae_1	CBS
35334	ENSG00000160213	rs62229224	0.766506327	0.649042702	0.888202262	0.171013677	-0.04601136	-0.179501141	-0.034639691	0.732609878	0.154300147	0.392598819	0.245442039	0.529243639	0.413285082	0.232285919	0.884334072	0.923768713	Bacteria.Firmicutes.Clostridia.Clostridiales.Clostridiaceae_1	CSTB
35335	ENSG00000160221	rs2838486	7.37885768273687e-07	5.91228475299102e-11	0.01900975	0.669342775	-0.727192927	1.146435529	0.474525783	-0.111150206	0.13266981	0.146463504	0.19727473	0.259092239	2.94818842801065e-05	3.43622658680069e-09	0.532203004	0.929052272	Bacteria.Firmicutes.Clostridia.Clostridiales.Clostridiaceae_1	GATD3
35336	ENSG00000160226	rs56212056	0.041642853	0.002132046	0.611668084	0.585665496	-0.377655674	0.674163854	0.135314559	-0.169139974	0.181721493	0.210736421	0.265239931	0.308729218	0.081458855	0.004394444	0.831132563	0.929052272	Bacteria.Firmicutes.Clostridia.Clostridiales.Clostridiaceae_1	CFAP410
35337	ENSG00000160229	rs60167049	0.807804287	0.289683205	0.21657295	0.735008807	0.040004106	0.24237949	-0.329887529	-0.103847494	0.163781472	0.227047835	0.264370691	0.305500935	0.424066185	0.128033617	0.714497807	0.929052272	Bacteria.Firmicutes.Clostridia.Clostridiales.Clostridiaceae_1	ZNF66
35338	ENSG00000160255	rs760457	0.65788168	0.388727393	0.451639405	0.963796718	-0.136710682	0.183761917	-0.363847196	0.014903696	0.307295246	0.21176996	0.480488016	0.327086979	0.380103871	0.158264706	0.793227212	0.931308898	Bacteria.Firmicutes.Clostridia.Clostridiales.Clostridiaceae_1	ITGB2
35339	ENSG00000160284	rs13048940	7.62261056953161e-07	1.01644433657603e-08	0.419819129	0.101068813	-1.697567541	1.223454781	0.393852165	-0.502739159	0.310182135	0.186399717	0.48510639	0.30225553	2.96739195920372e-05	2.41125958484142e-07	0.792551334	0.923768713	Bacteria.Firmicutes.Clostridia.Clostridiales.Clostridiaceae_1	SPATC1L
35340	ENSG00000160285	rs6518284	0.001807958	0.000720442	0.337995688	0.266812696	-1.722896225	1.025788649	0.7998103	-0.51377369	0.529482928	0.288900715	0.828601663	0.458704746	0.012770867	0.002042546	0.757685742	0.923768713	Bacteria.Firmicutes.Clostridia.Clostridiales.Clostridiaceae_1	LSS
35341	ENSG00000160305	rs2839320	0.83748298	0.385266266	0.258042721	0.798796964	-0.055744781	0.1487464	-0.39257091	0.061187535	0.270687166	0.170165265	0.344048685	0.239059575	0.431499969	0.157231533	0.731448544	0.929052272	Bacteria.Firmicutes.Clostridia.Clostridiales.Clostridiaceae_1	DIP2A
35342	ENSG00000160310	rs118032579	0.172000854	0.03411784	0.084289507	0.2550773	0.209830583	-0.498080214	-0.411262322	0.458493557	0.151938222	0.230130872	0.234583635	0.399300739	0.178407913	0.029311644	0.606118717	0.923768713	Bacteria.Firmicutes.Clostridia.Clostridiales.Clostridiaceae_1	PRMT2
35343	ENSG00000160321	rs10410114	0.718592593	0.129075741	0.021301911	0.248744987	-0.075918697	0.264441374	-0.743622783	0.320163826	0.209771834	0.172017633	0.315131704	0.275093692	0.39894843	0.072940172	0.532203004	0.923768713	Bacteria.Firmicutes.Clostridia.Clostridiales.Clostridiaceae_1	ZNF208
35344	ENSG00000160336	rs12982299	0.59622132	0.568464713	0.084525472	0.76925235	0.085718097	0.138821871	-0.42859714	0.098175124	0.160984308	0.242173439	0.244661494	0.333269793	0.358181935	0.20977291	0.60650275	0.929052272	Bacteria.Firmicutes.Clostridia.Clostridiales.Clostridiaceae_1	ZNF761
35345	ENSG00000160439	rs1654458	0.195010496	0.06379155	0.705738801	0.983450984	0.240811538	-0.559228593	0.113143637	-0.009663529	0.183910626	0.296546964	0.298335697	0.464089201	0.192257225	0.044588961	0.850111503	0.933596058	Bacteria.Firmicutes.Clostridia.Clostridiales.Clostridiaceae_1	RDH13
35346	ENSG00000160447	rs13283282	0.005431705	2.79027303166227e-07	0.690983039	0.227360369	-0.385276102	1.225966484	0.081797264	-0.46996726	0.133935148	0.213908427	0.20485299	0.385627987	0.025642108	3.88082193748859e-06	0.847003029	0.923768713	Bacteria.Firmicutes.Clostridia.Clostridiales.Clostridiaceae_1	PKN3
35347	ENSG00000160588	rs1715456	0.116511298	0.011500593	0.478420677	0.584390482	-0.420203752	0.502231545	-0.266392287	0.15639113	0.264149441	0.193101612	0.37364128	0.284488631	0.145778184	0.0139585	0.803138244	0.929052272	Bacteria.Firmicutes.Clostridia.Clostridiales.Clostridiaceae_1	MPZL3
35348	ENSG00000160695	rs670526	0.190096396	0.063849096	0.214347589	0.602378099	-0.433486316	0.370905614	-0.637620494	0.158911093	0.32737369	0.196727104	0.508485454	0.303531174	0.189317927	0.044602364	0.712386782	0.929052272	Bacteria.Firmicutes.Clostridia.Clostridiales.Clostridiaceae_1	VPS11
35349	ENSG00000160712	rs11265612	0.008499054	0.002224366	0.599614685	0.683356428	0.690300939	-0.588088637	-0.221840059	0.127212234	0.254335751	0.184649141	0.420517832	0.310483603	0.033639028	0.004488903	0.831132563	0.929052272	Bacteria.Firmicutes.Clostridia.Clostridiales.Clostridiaceae_1	IL6R
35350	ENSG00000160752	rs10908462	0.473739072	0.280259624	0.342695853	0.438490561	0.121561448	-0.225671723	0.23411268	-0.228549955	0.168694681	0.207265181	0.244929368	0.293185468	0.316150297	0.125008443	0.761562282	0.923768713	Bacteria.Firmicutes.Clostridia.Clostridiales.Clostridiaceae_1	FDPS
35351	ENSG00000160781	rs2540169	0.256919977	0.020584367	0.252995617	0.420200603	-0.192189365	0.462783098	-0.281398841	0.257314527	0.168033659	0.194976746	0.243986677	0.317194964	0.225468312	0.020807799	0.731448544	0.923768713	Bacteria.Firmicutes.Clostridia.Clostridiales.Clostridiaceae_1	PAQR6
35352	ENSG00000160789	rs2485667	0.359339457	0.658786861	0.507441286	0.498262927	-0.14064168	0.137022788	0.154888083	0.282762842	0.152348551	0.30887066	0.232385195	0.415190413	0.270515541	0.234607411	0.81079396	0.923768713	Bacteria.Firmicutes.Clostridia.Clostridiales.Clostridiaceae_1	LMNA
35353	ENSG00000160803	rs7517202	0.968770208	0.548519789	0.515466296	0.963845853	-0.01191724	0.146676596	-0.309665063	0.016484745	0.303223498	0.243191597	0.473547438	0.362277794	0.465487672	0.204555869	0.81508027	0.931308898	Bacteria.Firmicutes.Clostridia.Clostridiales.Clostridiaceae_1	UBQLN4
35354	ENSG00000160856	rs945635	0.034755803	0.000868647	0.602827053	0.058594402	-0.394064998	0.518743993	0.156607287	-0.496539105	0.18274021	0.14857318	0.299501951	0.257928725	0.074250122	0.002352211	0.831132563	0.923513429	Bacteria.Firmicutes.Clostridia.Clostridiales.Clostridiaceae_1	FCRL3
35355	ENSG00000160908	rs73148819	0.985723364	0.6850896	0.917163105	0.591160748	-0.003036726	-0.143352183	0.026310259	-0.264587007	0.169054148	0.351914273	0.251982535	0.4901326	0.47000188	0.241464433	0.890221299	0.929052272	Bacteria.Firmicutes.Clostridia.Clostridiales.Clostridiaceae_1	ZNF394
35356	ENSG00000160948	rs35847380	0.084879198	0.031486834	0.603949701	0.811372428	-0.298067519	0.826670468	0.137653593	0.135966118	0.170347619	0.376032738	0.264073111	0.567404139	0.120592941	0.027764925	0.831132563	0.929052272	Bacteria.Firmicutes.Clostridia.Clostridiales.Clostridiaceae_1	VPS28
35357	ENSG00000160959	rs13277542	0.036027676	0.010064916	0.119360943	0.151530329	0.45839235	-0.501306364	-0.525270942	0.435027107	0.214100156	0.189088134	0.332816814	0.299768238	0.075494213	0.012754605	0.643346389	0.923768713	Bacteria.Firmicutes.Clostridia.Clostridiales.Clostridiaceae_1	LRRC14
35358	ENSG00000160961	rs3850136	0.250596688	0.263646055	0.231014961	0.555474415	0.192965066	-0.185450164	-0.277099932	0.141287802	0.166457332	0.164468649	0.229184041	0.23840172	0.221938546	0.119852472	0.724021548	0.923889358	Bacteria.Firmicutes.Clostridia.Clostridiales.Clostridiaceae_1	ZNF333
35359	ENSG00000161016	rs2954658	0.980593905	0.96285173	0.446861588	0.33060054	0.006775754	0.010771979	0.316616443	-0.316800892	0.277488766	0.230391283	0.41371431	0.323185989	0.468960179	0.306216424	0.79276619	0.923768713	Bacteria.Firmicutes.Clostridia.Clostridiales.Clostridiaceae_1	RPL8
35360	ENSG00000161021	rs6627	0.816874512	0.854970629	0.643167849	0.976853049	0.113098727	0.050939412	-0.386116718	0.013343124	0.486430737	0.277586763	0.82956288	0.458111439	0.427242048	0.282656369	0.836386314	0.933596058	Bacteria.Firmicutes.Clostridia.Clostridiales.Clostridiaceae_1	MAML1
35361	ENSG00000161036	rs4543479	0.174057179	0.091096468	0.36060935	0.203645179	0.455195027	-0.375592122	-0.438377731	0.421377496	0.331210544	0.218995191	0.476132995	0.32813532	0.179868824	0.057580609	0.768945729	0.923768713	Bacteria.Firmicutes.Clostridia.Clostridiales.Clostridiaceae_1	LRWD1
35362	ENSG00000161243	rs57401831	0.050820523	1.33621468076043e-05	0.204464781	0.593873601	-0.305663876	0.839413144	-0.291127967	0.152635629	0.153613704	0.17814073	0.227123618	0.284834091	0.090291301	0.000100858	0.703009084	0.929052272	Bacteria.Firmicutes.Clostridia.Clostridiales.Clostridiaceae_1	FBXO27
35363	ENSG00000161249	rs10221454	0.012321321	0.002187654	0.17779832	0.253699495	-0.478515858	0.897795175	0.354543472	-0.491629609	0.185859122	0.28139883	0.26024932	0.426906127	0.041850276	0.004422495	0.692677528	0.923768713	Bacteria.Firmicutes.Clostridia.Clostridiales.Clostridiaceae_1	DMKN
35364	ENSG00000161267	rs35659266	0.382730573	0.032167508	0.852787566	0.089727006	0.160860203	-0.50112083	-0.053096454	0.601951375	0.183038977	0.228889755	0.285000897	0.349455728	0.279244541	0.028092648	0.880805067	0.923768713	Bacteria.Firmicutes.Clostridia.Clostridiales.Clostridiaceae_1	BDH1
35365	ENSG00000161395	rs2517951	0.188660725	0.073370082	0.129789166	0.091562341	0.409710925	-0.359602274	0.614356266	-0.489078996	0.308402755	0.197588131	0.40039333	0.285585203	0.18865278	0.049355063	0.653311361	0.923768713	Bacteria.Firmicutes.Clostridia.Clostridiales.Clostridiaceae_1	PGAP3
35366	ENSG00000161533	rs7217719	0.229541294	0.099353613	0.977663711	0.576972663	0.264936492	-0.388646974	-0.009416173	0.196723295	0.218424471	0.232459572	0.335023365	0.35089262	0.210859819	0.061185159	0.897435292	0.929052272	Bacteria.Firmicutes.Clostridia.Clostridiales.Clostridiaceae_1	ACOX1
35367	ENSG00000161551	rs6509592	0.05604052	0.090646861	0.047157355	0.145936249	0.257527776	-0.393898521	-0.410527478	0.556858246	0.132370277	0.229342481	0.202899127	0.378386193	0.095517082	0.057421317	0.549706331	0.923768713	Bacteria.Firmicutes.Clostridia.Clostridiales.Clostridiaceae_1	ZNF577
35368	ENSG00000161643	rs12984584	0.210009604	0.000909183	0.333346462	0.907785952	-0.165068341	0.730970053	-0.192251825	0.045595273	0.130379318	0.210230334	0.197251839	0.392102539	0.200160024	0.002401901	0.753634823	0.929052272	Bacteria.Firmicutes.Clostridia.Clostridiales.Clostridiaceae_1	SIGLEC16
35369	ENSG00000161653	rs9893971	0.86888632	0.881195472	0.665957987	0.258274898	-0.028569262	-0.044800407	-0.119681586	0.529838341	0.172387668	0.2985842	0.275968535	0.464578472	0.44080862	0.28837765	0.841554808	0.923768713	Bacteria.Firmicutes.Clostridia.Clostridiales.Clostridiaceae_1	NAGS
35370	ENSG00000161692	rs58840071	0.034713761	0.082282862	0.472140379	0.44059358	0.36515928	-0.397812583	-0.186342507	-0.24051857	0.1692951	0.225405937	0.257657376	0.30996714	0.074250122	0.053301964	0.802250294	0.923768713	Bacteria.Firmicutes.Clostridia.Clostridiales.Clostridiaceae_1	DBF4B
35371	ENSG00000161905	rs2255888	0.188678687	0.08278364	0.658856269	0.738688982	-0.547992555	0.423286721	-0.245180273	0.114395002	0.412508826	0.240240826	0.552794665	0.3414575	0.18865278	0.053372018	0.838444353	0.929052272	Bacteria.Firmicutes.Clostridia.Clostridiales.Clostridiaceae_1	ALOX15
35372	ENSG00000161920	rs72824994	0.544411871	0.483888096	0.987732843	0.964386261	-0.10913244	0.207612266	-0.004051565	0.021256292	0.17909438	0.294863707	0.262501098	0.474233319	0.342060815	0.186434411	0.898655128	0.931308898	Bacteria.Firmicutes.Clostridia.Clostridiales.Clostridiaceae_1	MED11
35373	ENSG00000161944	rs2289645	0.172057307	0.016602525	0.812098655	0.186559749	-0.297063047	0.441601047	0.079644619	-0.393167144	0.215131936	0.179583289	0.333677038	0.294525099	0.178407913	0.017952384	0.873518482	0.923768713	Bacteria.Firmicutes.Clostridia.Clostridiales.Clostridiaceae_1	ASGR2
35374	ENSG00000161980	rs28452059	0.623810881	0.641778632	0.878668782	0.677308304	-0.080442765	0.136419675	-0.037001609	0.188847163	0.163234391	0.291870737	0.241431785	0.45176292	0.368811956	0.230530018	0.884237978	0.929052272	Bacteria.Firmicutes.Clostridia.Clostridiales.Clostridiaceae_1	POLR3K
35375	ENSG00000161981	rs2562145	0.687004442	0.598096673	0.943436971	0.881485763	0.115719104	-0.111519942	-0.031655346	0.04807932	0.285916421	0.210518042	0.444438274	0.321228265	0.388802809	0.218145255	0.894411963	0.929052272	Bacteria.Firmicutes.Clostridia.Clostridiales.Clostridiaceae_1	SNRNP25
35376	ENSG00000162069	rs2526280	0.665879604	0.970394737	0.034870922	0.180393379	-0.140299463	-0.009420932	0.931090304	-0.461336964	0.323429489	0.25286731	0.432058932	0.340696172	0.382328965	0.308193726	0.532203004	0.923768713	Bacteria.Firmicutes.Clostridia.Clostridiales.Clostridiaceae_1	BICDL2
35377	ENSG00000162078	rs9925556	0.037728398	0.049600029	0.618007038	0.866099938	-0.689125605	0.412159532	0.309084235	-0.066087942	0.324883678	0.206003372	0.616835192	0.390399653	0.077120748	0.038006055	0.832172003	0.929052272	Bacteria.Firmicutes.Clostridia.Clostridiales.Clostridiaceae_1	ZG16B
35378	ENSG00000162104	rs11639528	0.84161905	0.307540851	0.944688212	0.500479422	0.035778711	-0.345357931	0.019506495	0.295712139	0.178337179	0.33579779	0.280075367	0.436461392	0.432613101	0.134090841	0.894653924	0.923768713	Bacteria.Firmicutes.Clostridia.Clostridiales.Clostridiaceae_1	ADCY9
35379	ENSG00000162174	rs2958531	0.11903079	0.104929384	0.760079779	0.775824549	-0.728038271	0.461866173	0.187633084	-0.109056744	0.46087215	0.280878255	0.611853422	0.381381834	0.147466424	0.063592363	0.863772857	0.929052272	Bacteria.Firmicutes.Clostridia.Clostridiales.Clostridiaceae_1	ASRGL1
35380	ENSG00000162222	rs2958244	0.901806641	0.338091217	0.257197375	0.949117098	0.022907638	0.176259615	-0.302849035	0.017723975	0.184944599	0.182640933	0.264940821	0.276667077	0.448580337	0.143342567	0.731448544	0.929404999	Bacteria.Firmicutes.Clostridia.Clostridiales.Clostridiaceae_1	TTC9C
35381	ENSG00000162267	rs2302417	0.20777316	0.020405531	0.631583582	0.064598111	-0.299057906	0.429474121	0.171197033	-0.535278672	0.235039311	0.180676156	0.355346038	0.284730746	0.198785543	0.020715664	0.834883033	0.923513429	Bacteria.Firmicutes.Clostridia.Clostridiales.Clostridiaceae_1	ITIH3
35382	ENSG00000162378	rs487453	0.912191379	0.57462429	0.383820533	0.63479188	-0.023719106	0.106742635	-0.29213325	0.145733875	0.214255009	0.1892249	0.33317847	0.305367988	0.451174922	0.211241168	0.779604767	0.929052272	Bacteria.Firmicutes.Clostridia.Clostridiales.Clostridiaceae_1	ZYG11B
35383	ENSG00000162383	rs11206097	0.214483459	0.007251368	0.412114638	0.690812832	0.229136589	-0.791174085	0.21925488	0.163337498	0.182785185	0.285373279	0.265606697	0.408824545	0.202114798	0.010159104	0.789592038	0.929052272	Bacteria.Firmicutes.Clostridia.Clostridiales.Clostridiaceae_1	SLC1A7
35384	ENSG00000162384	rs737464	0.013098111	0.010021384	0.849946477	0.816103255	0.587117121	-0.500625005	-0.073474487	-0.069403182	0.230134449	0.188715436	0.386825814	0.297223767	0.043788603	0.012731016	0.880536573	0.929052272	Bacteria.Firmicutes.Clostridia.Clostridiales.Clostridiaceae_1	CZIB
35385	ENSG00000162390	rs1616691	0.275835344	0.167874311	0.30666914	0.643452096	0.304647663	-0.286533739	0.502547944	-0.159549141	0.277212147	0.205454372	0.487749606	0.343081828	0.234908817	0.08699843	0.74917141	0.929052272	Bacteria.Firmicutes.Clostridia.Clostridiales.Clostridiaceae_1	ACOT11
35386	ENSG00000162391	rs2060387	0.404969285	0.11573848	0.34887967	0.410065329	0.157837459	-0.296014864	0.29082827	-0.251623495	0.188296836	0.185680211	0.30821871	0.303478935	0.289100797	0.068084348	0.763339928	0.923768713	Bacteria.Firmicutes.Clostridia.Clostridiales.Clostridiaceae_1	FAM151A
35387	ENSG00000162396	rs1180943	0.204599319	0.236600812	0.29165552	0.218357532	0.31775886	-0.246343872	0.428131772	-0.373247756	0.247974335	0.206221876	0.402707683	0.30029599	0.197583465	0.111436515	0.74917141	0.923768713	Bacteria.Firmicutes.Clostridia.Clostridiales.Clostridiaceae_1	PARS2
35388	ENSG00000162433	rs72641128	0.01158719	0.009231859	0.138808774	0.751796367	-0.371039844	0.8746585	0.334821458	0.135114588	0.142816501	0.32594455	0.223417175	0.425405964	0.040678159	0.011936745	0.667261735	0.929052272	Bacteria.Firmicutes.Clostridia.Clostridiales.Clostridiaceae_1	AK4
35389	ENSG00000162444	rs12022346	0.037363837	0.00291831	0.02418481	0.016045162	0.413059596	-0.84124989	-0.630811825	0.985938314	0.194350001	0.271975928	0.273302094	0.398771466	0.076754693	0.005471371	0.532203004	0.923513429	Bacteria.Firmicutes.Clostridia.Clostridiales.Clostridiaceae_1	RBP7
35390	ENSG00000162458	rs2546	0.026931374	0.045810881	0.025132711	0.820628666	-0.354923791	0.630434601	0.546985878	0.106477222	0.156782794	0.309616179	0.23861519	0.467712099	0.066261646	0.035883202	0.532203004	0.929052272	Bacteria.Firmicutes.Clostridia.Clostridiales.Clostridiaceae_1	FBLIM1
35391	ENSG00000162512	rs80253649	0.387798095	0.350987382	0.287159244	0.66602612	0.149586338	-0.24446096	-0.262219534	-0.185847763	0.172046257	0.260222306	0.244339213	0.428631426	0.281363731	0.147182008	0.745313505	0.929052272	Bacteria.Firmicutes.Clostridia.Clostridiales.Clostridiaceae_1	SDC3
35392	ENSG00000162520	rs9851	0.851888736	0.843619791	0.500048267	0.413098642	-0.080931353	0.049802279	0.461522765	-0.325883645	0.431740169	0.25145623	0.680504992	0.39561388	0.435521624	0.2804993	0.81079396	0.923768713	Bacteria.Firmicutes.Clostridia.Clostridiales.Clostridiaceae_1	SYNC
35393	ENSG00000162543	rs2301475	0.030901224	0.030465076	0.634739352	0.766517937	-0.40190765	0.524772675	0.131121392	0.09753843	0.182161911	0.237206157	0.27470657	0.327114119	0.069730652	0.027324594	0.834883033	0.929052272	Bacteria.Firmicutes.Clostridia.Clostridiales.Clostridiaceae_1	UBXN10
35394	ENSG00000162551	rs1846851	0.575344477	0.617920841	0.874718858	0.938551719	0.16575444	-0.121355002	-0.09135947	-0.035043429	0.294391755	0.242127008	0.577164304	0.452821085	0.352035615	0.223691244	0.883599488	0.929052272	Bacteria.Firmicutes.Clostridia.Clostridiales.Clostridiaceae_1	ALPL
35395	ENSG00000162604	rs17312971	0.110215248	0.007919104	0.442100751	0.51792514	-0.269394141	0.593627718	-0.196880013	0.225295735	0.166359899	0.216638619	0.254570676	0.346560795	0.141654222	0.01075372	0.792573555	0.923768713	Bacteria.Firmicutes.Clostridia.Clostridiales.Clostridiaceae_1	TM2D1
35396	ENSG00000162614	rs1780050	0.140891624	0.057026756	0.4736802	0.855589022	0.382830693	-0.379297637	-0.254279989	0.051177291	0.256822063	0.195762746	0.352825257	0.280090945	0.161632925	0.041376536	0.802250294	0.929052272	Bacteria.Firmicutes.Clostridia.Clostridiales.Clostridiaceae_1	NEXN
35397	ENSG00000162620	rs4422957	9.80878661784906e-05	7.28851492227202e-06	0.587708897	0.600575339	0.722251815	-0.652178749	-0.143555483	-0.113495233	0.173970864	0.133732467	0.263468321	0.215709273	0.001753367	6.18407754462508e-05	0.831132563	0.929052272	Bacteria.Firmicutes.Clostridia.Clostridiales.Clostridiaceae_1	LRRIQ3
35398	ENSG00000162631	rs76259395	0.223037036	0.058870057	0.974640087	0.863252788	-0.193018473	0.505332836	-0.00743763	-0.07816487	0.156893578	0.262791147	0.233067507	0.452032902	0.206946789	0.042137123	0.897435292	0.929052272	Bacteria.Firmicutes.Clostridia.Clostridiales.Clostridiaceae_1	NTNG1
35399	ENSG00000162645	rs2209957	0.574751467	0.731096616	0.392817726	0.225858837	-0.097058126	0.074196977	-0.232457956	0.428461797	0.172114323	0.214970721	0.270224007	0.350423374	0.352035615	0.25256464	0.783247816	0.923768713	Bacteria.Firmicutes.Clostridia.Clostridiales.Clostridiaceae_1	GBP2
35400	ENSG00000162695	rs10493941	0.622375425	0.265922242	0.736283132	0.647818324	0.083015882	-0.374413811	-0.093742832	0.203807261	0.16776009	0.333654298	0.277160562	0.444096182	0.368336215	0.120463218	0.85596668	0.929052272	Bacteria.Firmicutes.Clostridia.Clostridiales.Clostridiaceae_1	SLC30A7
35401	ENSG00000162704	rs2478759	0.008205507	0.004593951	0.079003911	0.094581677	-0.703236612	0.686887992	0.6318773	-0.582495847	0.257869421	0.233959715	0.354085681	0.343357836	0.032669043	0.007375717	0.598229551	0.923768713	Bacteria.Firmicutes.Clostridia.Clostridiales.Clostridiaceae_1	ARPC5
35402	ENSG00000162738	rs11265393	0.116706457	0.397450468	0.295990873	0.118564394	0.250451489	-0.170536102	-0.249577871	-0.549198898	0.157525079	0.200205844	0.236892886	0.347213126	0.145778184	0.160773192	0.74917141	0.923768713	Bacteria.Firmicutes.Clostridia.Clostridiales.Clostridiaceae_1	VANGL2
35403	ENSG00000162779	rs9699789	3.53208241003795e-06	5.42100903115843e-10	0.107958549	0.150350641	-0.712631511	1.463802497	0.36035953	-0.466643919	0.140538717	0.200921912	0.221092331	0.320612721	0.000126275	2.33384931963588e-08	0.641356137	0.923768713	Bacteria.Firmicutes.Clostridia.Clostridiales.Clostridiaceae_1	AXDND1
35404	ENSG00000162782	rs11809696	0.590053988	0.287767789	0.605940646	0.831975352	-0.127091401	0.25832891	-0.174874836	0.079179702	0.234727605	0.241020646	0.337336794	0.371694712	0.356186979	0.127332291	0.831132563	0.929052272	Bacteria.Firmicutes.Clostridia.Clostridiales.Clostridiaceae_1	TDRD5
35405	ENSG00000162813	rs113231783	0.129539654	0.347507623	0.017355647	0.692545535	-0.221563952	0.201797716	0.532197318	-0.124874889	0.144303894	0.213252468	0.217975744	0.314414118	0.154477287	0.146192435	0.532203004	0.929052272	Bacteria.Firmicutes.Clostridia.Clostridiales.Clostridiaceae_1	BPNT1
35406	ENSG00000162819	rs61824334	0.242989	0.242668486	0.913842187	0.871737337	0.258470847	-0.218349824	-0.037893135	-0.047484556	0.219366741	0.185188275	0.348874576	0.29295072	0.218475688	0.113099797	0.889300675	0.929052272	Bacteria.Firmicutes.Clostridia.Clostridiales.Clostridiaceae_1	BROX
35407	ENSG00000162836	rs3766509	0.012574186	4.3018545757549e-05	0.796752653	0.400691493	-0.557104028	0.743279618	-0.083760719	-0.223791195	0.217038228	0.169416942	0.323887059	0.264548365	0.042442036	0.000243926	0.873518482	0.923768713	Bacteria.Firmicutes.Clostridia.Clostridiales.Clostridiaceae_1	ACP6
35408	ENSG00000162869	rs4293602	0.019474347	0.022554364	0.039434905	0.185174865	0.925272888	-0.534906269	-1.046092404	0.416052509	0.386212271	0.228926929	0.497671357	0.310675983	0.054567752	0.022142943	0.536929335	0.923768713	Bacteria.Firmicutes.Clostridia.Clostridiales.Clostridiaceae_1	PPP1R21
35409	ENSG00000162877	rs1772143	0.000745358	3.39828498258898e-05	0.609310395	0.917192843	0.675220399	-0.8496478	-0.144298869	-0.028859954	0.190742837	0.190777031	0.280985019	0.276501493	0.007503896	0.000202682	0.831132563	0.929052272	Bacteria.Firmicutes.Clostridia.Clostridiales.Clostridiaceae_1	PM20D1
35410	ENSG00000162878	rs11902166	0.478472741	0.891105044	0.112339699	0.120547895	0.143634839	0.03105905	-0.504060291	0.558476522	0.20148587	0.225976701	0.313165919	0.355013527	0.317278021	0.290798012	0.641356137	0.923768713	Bacteria.Firmicutes.Clostridia.Clostridiales.Clostridiaceae_1	PKDCC
35411	ENSG00000162881	rs56027640	0.005476236	0.000154397	0.549968659	0.2375903	0.467604045	-0.63018559	0.153515722	-0.304301614	0.162719849	0.15680077	0.255458553	0.255283958	0.025642108	0.000654376	0.819576278	0.923768713	Bacteria.Firmicutes.Clostridia.Clostridiales.Clostridiaceae_1	OXER1
35412	ENSG00000162882	rs56027640	0.080654954	0.002283509	0.370136187	0.468376014	0.300701048	-0.518618578	0.240083584	-0.193908493	0.169452037	0.163288068	0.266027608	0.265845789	0.117088247	0.004552927	0.775095092	0.923768713	Bacteria.Firmicutes.Clostridia.Clostridiales.Clostridiaceae_1	HAAO
35413	ENSG00000162885	rs704719	0.001673942	0.004793867	0.756648132	0.844845729	1.00571772	-0.617609025	-0.167976356	-0.071310425	0.306682002	0.211444363	0.539778198	0.362935649	0.012218358	0.00761257	0.863530971	0.929052272	Bacteria.Firmicutes.Clostridia.Clostridiales.Clostridiaceae_1	B3GALNT2
35414	ENSG00000162971	rs281764	0.779269865	0.954032793	0.887458991	0.60619759	0.084804508	-0.011811126	0.060797971	-0.151683282	0.301327626	0.204111229	0.427923994	0.292809064	0.416576729	0.304327628	0.884334072	0.929052272	Bacteria.Firmicutes.Clostridia.Clostridiales.Clostridiaceae_1	TYW5
35415	ENSG00000162976	rs908274	0.029102189	0.034158195	0.195455118	0.439403797	0.830321874	-0.510307114	-0.761512611	0.281355303	0.372090103	0.235835092	0.582162959	0.361648738	0.067794041	0.02932464	0.699484082	0.923768713	Bacteria.Firmicutes.Clostridia.Clostridiales.Clostridiaceae_1	SLC66A3
35416	ENSG00000162994	rs17046778	0.002063808	1.18730285610659e-06	0.571652173	0.824168196	-0.373739455	1.041151167	-0.109306533	0.062729499	0.116431627	0.194329732	0.192270683	0.281189813	0.014067593	1.3144033583307e-05	0.826869928	0.929052272	Bacteria.Firmicutes.Clostridia.Clostridiales.Clostridiaceae_1	CLHC1
35417	ENSG00000163002	rs1606990	0.261600464	0.061061995	0.434104736	0.192423028	0.1999976	-0.542788791	-0.20428417	0.534167641	0.176604218	0.284765745	0.259552101	0.405557437	0.22788206	0.043306041	0.792551334	0.923768713	Bacteria.Firmicutes.Clostridia.Clostridiales.Clostridiaceae_1	NUP35
35418	ENSG00000163006	rs6748168	0.039626378	0.039207637	0.679625209	0.538356753	1.399779156	-0.754012869	0.407901077	-0.32851073	0.666603254	0.358288483	0.983273702	0.531074847	0.079491937	0.032322728	0.846181513	0.923768713	Bacteria.Firmicutes.Clostridia.Clostridiales.Clostridiaceae_1	CCDC138
35419	ENSG00000163013	rs4852916	0.662834007	0.067269729	0.168507668	0.445998956	-0.073055372	0.413772038	-0.33790765	-0.23231447	0.166790757	0.222340198	0.242657506	0.302981139	0.381338213	0.046448104	0.68557751	0.923768713	Bacteria.Firmicutes.Clostridia.Clostridiales.Clostridiaceae_1	FBXO41
35420	ENSG00000163071	rs13110190	0.846449297	0.870074104	0.923183308	0.759328021	0.039177324	-0.033907341	0.032301547	-0.106110158	0.201503259	0.206485605	0.333694672	0.34489911	0.434077008	0.28605301	0.891047597	0.929052272	Bacteria.Firmicutes.Clostridia.Clostridiales.Clostridiaceae_1	SPATA18
35421	ENSG00000163072	rs2632372	0.079897434	0.051105133	0.682305037	0.638306035	-0.556215331	0.518494206	0.174251628	-0.154972664	0.312637113	0.260902849	0.423801169	0.328134602	0.116345851	0.038524463	0.846181513	0.929052272	Bacteria.Firmicutes.Clostridia.Clostridiales.Clostridiaceae_1	NOSTRIN
35422	ENSG00000163075	rs34187712	0.504928098	0.144751705	0.907839367	0.440103977	0.115927912	-0.476983676	0.030212462	-0.438574647	0.172903229	0.323142994	0.259967315	0.564603135	0.325714156	0.078589308	0.886917689	0.923768713	Bacteria.Firmicutes.Clostridia.Clostridiales.Clostridiaceae_1	CFAP221
35423	ENSG00000163110	rs3762876	0.768643132	0.8012634	0.670324827	0.77617487	-0.05724031	-0.063824503	0.133455598	0.104101239	0.193783616	0.252525985	0.312072743	0.364637765	0.414054883	0.269421576	0.843224202	0.929052272	Bacteria.Firmicutes.Clostridia.Clostridiales.Clostridiaceae_1	PDLIM5
35424	ENSG00000163131	rs41271951	0.524447184	0.613181114	0.64143056	0.398982596	-0.117679409	0.168400054	0.122839736	-0.518707328	0.183885206	0.331503769	0.262541553	0.610943522	0.332750754	0.22232162	0.836386314	0.923768713	Bacteria.Firmicutes.Clostridia.Clostridiales.Clostridiaceae_1	CTSS
35425	ENSG00000163138	rs11723855	0.794470548	0.001311013	0.066787524	0.660232106	0.037045826	-0.859449517	0.400033508	-0.16929745	0.141622024	0.255842901	0.214568705	0.383358132	0.420081326	0.003084867	0.575494291	0.929052272	Bacteria.Firmicutes.Clostridia.Clostridiales.Clostridiaceae_1	PACRGL
35426	ENSG00000163141	rs6703620	0.001767472	0.001512494	0.104510687	0.133619434	1.377479719	-0.840800743	-0.999268427	0.549774988	0.422356894	0.253814305	0.606945365	0.361939327	0.012555807	0.003413838	0.641356137	0.923768713	Bacteria.Firmicutes.Clostridia.Clostridiales.Clostridiaceae_1	BNIPL
35427	ENSG00000163154	rs6695344	0.610653251	0.856450098	0.06205433	0.226023394	0.14049126	-0.035966997	-0.782921863	0.393556995	0.274602723	0.19803987	0.412362349	0.321991439	0.364228918	0.282984517	0.575494291	0.923768713	Bacteria.Firmicutes.Clostridia.Clostridiales.Clostridiaceae_1	TNFAIP8L2
35428	ENSG00000163161	rs4150407	0.686832926	0.114084409	0.108843835	0.650448267	-0.081532112	0.237317705	-0.505865451	0.112642639	0.201331246	0.148171665	0.311159821	0.24743167	0.388802809	0.067418391	0.641356137	0.929052272	Bacteria.Firmicutes.Clostridia.Clostridiales.Clostridiaceae_1	ERCC3
35429	ENSG00000163218	rs3014864	0.00051947	0.000338675	0.025407389	0.034920152	2.783481834	-1.516600175	-2.083981928	1.059424926	0.762016008	0.400787829	0.910886448	0.491748477	0.005833372	0.001185773	0.532203004	0.923513429	Bacteria.Firmicutes.Clostridia.Clostridiales.Clostridiaceae_1	PGLYRP4
35430	ENSG00000163281	rs1994693	0.834762289	0.982634951	0.114921595	0.390352017	0.065950158	-0.004803872	-0.677707438	0.269012131	0.314892872	0.219861983	0.424130928	0.311083794	0.431325086	0.310807372	0.641356137	0.923768713	Bacteria.Firmicutes.Clostridia.Clostridiales.Clostridiaceae_1	GNPDA2
35431	ENSG00000163288	rs1159315	0.16122384	0.138189038	0.362758318	0.152650085	0.343804712	-0.355097149	0.356320045	-0.57831344	0.242608336	0.236568322	0.388755472	0.399611807	0.172803512	0.076061088	0.770353326	0.923768713	Bacteria.Firmicutes.Clostridia.Clostridiales.Clostridiaceae_1	GABRB1
35432	ENSG00000163293	rs7685636	0.02685268	0.016705869	0.575058856	0.503703556	1.389031985	-0.84794083	-0.475609216	0.328923185	0.613257538	0.345169783	0.844083403	0.489167693	0.066254134	0.018047341	0.8281154	0.923768713	Bacteria.Firmicutes.Clostridia.Clostridiales.Clostridiaceae_1	NIPAL1
35433	ENSG00000163319	rs112481142	0.288586552	0.009877158	0.011115864	0.933145192	-0.133374892	-0.844791205	0.522459589	0.035965159	0.124652022	0.317801547	0.199887926	0.427069094	0.240735696	0.012561522	0.529362119	0.929052272	Bacteria.Firmicutes.Clostridia.Clostridiales.Clostridiaceae_1	MRPS18C
35434	ENSG00000163346	rs2061690	0.257100739	0.375638706	0.335016694	0.842372031	0.304464169	-0.216400755	-0.354612054	0.06646878	0.266299153	0.242578976	0.365103179	0.33291461	0.225468312	0.154400029	0.75610968	0.929052272	Bacteria.Firmicutes.Clostridia.Clostridiales.Clostridiaceae_1	PBXIP1
35435	ENSG00000163362	rs905634	0.642693753	0.260031564	0.546073203	0.107343648	0.084895552	-0.281404331	-0.196047005	0.573557965	0.182135597	0.247664604	0.32306389	0.351269753	0.375665257	0.118688332	0.819576278	0.923768713	Bacteria.Firmicutes.Clostridia.Clostridiales.Clostridiaceae_1	INAVA
35436	ENSG00000163382	rs35091159	0.298244857	0.709012262	0.036410183	0.086476541	-0.204995427	0.084015268	0.595478802	-0.512463088	0.195494077	0.224146484	0.278719763	0.294408607	0.245717366	0.247429489	0.532203004	0.923768713	Bacteria.Firmicutes.Clostridia.Clostridiales.Clostridiaceae_1	NAXE
35437	ENSG00000163389	rs3732419	0.049450337	0.056946944	0.696978846	0.812442352	0.438730346	-0.354441527	-0.153972786	-0.070237729	0.219135429	0.182873547	0.393659388	0.294815914	0.089030767	0.041346194	0.848481193	0.929052272	Bacteria.Firmicutes.Clostridia.Clostridiales.Clostridiaceae_1	POGLUT1
35438	ENSG00000163393	rs12566568	0.684229831	0.209089877	0.054072439	0.839406782	0.068385697	0.344081533	-0.543887119	0.075801213	0.167395915	0.271218239	0.277240835	0.372550546	0.388032224	0.101820924	0.575494291	0.929052272	Bacteria.Firmicutes.Clostridia.Clostridiales.Clostridiaceae_1	SLC22A15
35439	ENSG00000163430	rs5000757	0.630599792	0.876422213	0.001810128	0.006516322	0.140856825	-0.029157684	-1.449367496	0.796554091	0.291527469	0.186764432	0.445476021	0.283347219	0.371419944	0.287135052	0.400348377	0.812430942	Bacteria.Firmicutes.Clostridia.Clostridiales.Clostridiaceae_1	FSTL1
35440	ENSG00000163431	rs2820314	0.15600276	0.025337992	0.850559917	0.766368395	0.245011651	-0.451655678	-0.048289526	-0.095535835	0.170706841	0.197316795	0.255289358	0.320186666	0.170483541	0.024022311	0.880536573	0.929052272	Bacteria.Firmicutes.Clostridia.Clostridiales.Clostridiaceae_1	LMOD1
35441	ENSG00000163449	rs17548270	0.030067129	0.028951127	0.067935873	0.929392658	0.294875747	-0.544141376	-0.382806844	0.033877157	0.13295667	0.243607112	0.206213965	0.380842711	0.068835181	0.026415114	0.575494291	0.929052272	Bacteria.Firmicutes.Clostridia.Clostridiales.Clostridiaceae_1	TMEM169
35442	ENSG00000163515	rs1107337	0.000165425	1.69747482466169e-06	0.07131975	0.004069941	-0.778819347	1.335117117	0.50020413	-0.964547057	0.194769553	0.253623478	0.27282606	0.323850552	0.002450247	1.76173980069226e-05	0.585033784	0.812430942	Bacteria.Firmicutes.Clostridia.Clostridiales.Clostridiaceae_1	RETNLB
35443	ENSG00000163521	rs35328001	0.002117583	0.000155375	0.030523637	0.3227436	0.588650858	-0.922581498	-0.566911017	0.372496401	0.18387523	0.229660088	0.256347029	0.373836655	0.014297317	0.000654376	0.532203004	0.923768713	Bacteria.Firmicutes.Clostridia.Clostridiales.Clostridiaceae_1	GLB1L
35444	ENSG00000163527	rs62236660	0.710170142	0.679007711	0.595848372	0.218092822	-0.070660282	0.109561928	0.153194907	-0.51025519	0.18930623	0.263567886	0.287417817	0.410286371	0.396454331	0.239975707	0.831132563	0.923768713	Bacteria.Firmicutes.Clostridia.Clostridiales.Clostridiaceae_1	STT3B
35445	ENSG00000163576	rs11128927	1.71790078607194e-08	2.75457479154282e-13	0.69349807	0.230092661	-0.711181712	1.238153168	0.067518475	-0.229166731	0.110547672	0.13539252	0.170557601	0.189160651	2.14958062666692e-06	6.40384793999775e-11	0.847415382	0.923768713	Bacteria.Firmicutes.Clostridia.Clostridiales.Clostridiaceae_1	EFHB
35446	ENSG00000163634	rs832190	0.008566387	0.023773759	0.962238606	0.478984755	-0.685651106	0.421441676	-0.020102963	0.21641684	0.252894389	0.182038435	0.422976099	0.303936916	0.033722626	0.022876384	0.89722284	0.923768713	Bacteria.Firmicutes.Clostridia.Clostridiales.Clostridiaceae_1	THOC7
35447	ENSG00000163636	rs3846221	0.744242182	0.055130383	0.60231828	0.91684015	0.056491371	-0.470275234	0.135354963	-0.044671379	0.172422766	0.240799364	0.258494641	0.426165733	0.406837729	0.040484224	0.831132563	0.929052272	Bacteria.Firmicutes.Clostridia.Clostridiales.Clostridiaceae_1	PSMD6
35448	ENSG00000163684	rs2292679	0.065441711	0.005644207	0.594319553	0.534885669	0.331607624	-0.745687033	-0.145189289	0.221003729	0.176962213	0.260466818	0.271266876	0.354237145	0.104408535	0.008587485	0.831132563	0.923768713	Bacteria.Firmicutes.Clostridia.Clostridiales.Clostridiaceae_1	RPP14
35449	ENSG00000163686	rs9877978	0.009207446	0.009414269	0.70330624	0.99333319	-0.728944062	0.576344733	0.175921016	-0.002734406	0.27154383	0.215361863	0.459871816	0.325993936	0.035056997	0.012065234	0.849212612	0.933596058	Bacteria.Firmicutes.Clostridia.Clostridiales.Clostridiaceae_1	ABHD6
35450	ENSG00000163702	rs279571	0.036784714	0.02112014	0.965686888	0.716991648	-0.526355614	0.515253558	-0.015377302	0.108958025	0.246874968	0.218034068	0.356084241	0.299282415	0.076258289	0.021200431	0.897435292	0.929052272	Bacteria.Firmicutes.Clostridia.Clostridiales.Clostridiaceae_1	IL17RC
35451	ENSG00000163743	rs1047970	0.014998358	0.002843268	0.432383481	0.386507916	-0.531709263	0.629950181	0.236345988	-0.286801225	0.212786291	0.203079954	0.299161074	0.328963102	0.047506345	0.005382472	0.792551334	0.923768713	Bacteria.Firmicutes.Clostridia.Clostridiales.Clostridiaceae_1	RCHY1
35452	ENSG00000163754	rs3182285	0.470266318	0.50631349	0.591855513	0.42323065	0.153476506	-0.143066063	-0.163163046	-0.263858366	0.211314763	0.214077164	0.302818577	0.327402332	0.314889744	0.193280771	0.831132563	0.923768713	Bacteria.Firmicutes.Clostridia.Clostridiales.Clostridiaceae_1	GYG1
35453	ENSG00000163807	rs1876223	0.02888713	0.090223284	0.257981834	0.894262223	0.634435675	-0.367093962	-0.485898021	-0.042296813	0.283913448	0.213448802	0.425785449	0.316986194	0.067572157	0.057215357	0.731448544	0.929052272	Bacteria.Firmicutes.Clostridia.Clostridiales.Clostridiaceae_1	KIAA1143
35454	ENSG00000163811	rs3087649	0.048288821	0.034349999	0.923869473	0.87098834	0.847579268	-0.537106759	-0.057609738	-0.059707663	0.421108574	0.248494841	0.600524727	0.366202087	0.087933676	0.02942776	0.891047597	0.929052272	Bacteria.Firmicutes.Clostridia.Clostridiales.Clostridiaceae_1	WDR43
35455	ENSG00000163817	rs2531743	0.613838587	0.337860688	0.423849438	0.147036845	0.163845345	-0.214349364	-0.380682999	0.517839421	0.323137144	0.222002966	0.47299546	0.352849189	0.365134259	0.143332127	0.792551334	0.923768713	Bacteria.Firmicutes.Clostridia.Clostridiales.Clostridiaceae_1	SLC6A20
35456	ENSG00000163820	rs59226168	0.006403624	0.020790063	0.013999291	0.80836446	0.490512612	-0.496131567	-0.587783876	-0.078343519	0.174092932	0.209379933	0.23273569	0.321704204	0.028616956	0.020996017	0.532203004	0.929052272	Bacteria.Firmicutes.Clostridia.Clostridiales.Clostridiaceae_1	FYCO1
35457	ENSG00000163823	rs1979671	0.240278564	0.205347575	0.51375052	0.555571926	0.472786578	-0.356710589	-0.436830603	0.253263152	0.398930212	0.278837708	0.665282952	0.42744883	0.217461957	0.10041922	0.813916782	0.923889358	Bacteria.Firmicutes.Clostridia.Clostridiales.Clostridiaceae_1	CCR1
35458	ENSG00000163832	rs78889957	0.061226471	0.007707663	0.871979509	0.944643161	-0.368751677	0.501233034	-0.044322912	-0.018862509	0.193586208	0.182259529	0.273967195	0.270608209	0.100615692	0.010599108	0.883562836	0.929052272	Bacteria.Firmicutes.Clostridia.Clostridiales.Clostridiaceae_1	ELP6
35459	ENSG00000163864	rs10935341	0.491255516	0.201656366	0.16601464	0.374231321	-0.239442351	0.316108855	-0.691988979	0.340907717	0.345897621	0.245064906	0.493977414	0.38101632	0.320861488	0.099156437	0.682591989	0.923768713	Bacteria.Firmicutes.Clostridia.Clostridiales.Clostridiaceae_1	NMNAT3
35460	ENSG00000163866	rs11263900	0.427241879	0.514857188	0.995573253	0.809699823	-0.218411956	0.137150422	0.002238364	0.076191163	0.273381289	0.209428981	0.401895848	0.315105761	0.298263925	0.19519974	0.898655128	0.929052272	Bacteria.Firmicutes.Clostridia.Clostridiales.Clostridiaceae_1	SMIM12
35461	ENSG00000163870	rs4974444	0.133054105	0.116355433	0.109294862	0.090693799	-1.14376942	0.650084557	1.690193025	-0.985091297	0.751875154	0.408479953	1.040995879	0.573642379	0.157116799	0.068295103	0.641356137	0.923768713	Bacteria.Firmicutes.Clostridia.Clostridiales.Clostridiaceae_1	TPRA1
35462	ENSG00000163875	rs866688016	0.09648521	0.061370595	0.067480298	0.232639738	0.280576351	-0.530946228	-0.469387663	0.562472386	0.16636157	0.278893904	0.252424248	0.466850313	0.130217619	0.043471858	0.575494291	0.923768713	Bacteria.Firmicutes.Clostridia.Clostridiales.Clostridiaceae_1	MEAF6
35463	ENSG00000163898	rs147676117	0.815593508	0.887823309	0.67177171	0.546141906	0.040335189	-0.047373366	0.112958016	-0.303155371	0.17225173	0.334525786	0.26538005	0.499652443	0.426969592	0.290073382	0.84408546	0.923768713	Bacteria.Firmicutes.Clostridia.Clostridiales.Clostridiaceae_1	LIPH
35464	ENSG00000163902	rs7624160	0.30441964	0.169797868	0.289174471	0.316824338	0.306457971	-0.286747226	0.450393977	-0.300034979	0.296042418	0.206551641	0.421455722	0.297425817	0.247692203	0.08756585	0.747332188	0.923768713	Bacteria.Firmicutes.Clostridia.Clostridiales.Clostridiaceae_1	RPN1
35465	ENSG00000163913	rs6439184	0.005907577	0.161778686	0.019158473	0.437921196	0.424743572	-0.340499723	-0.528661663	-0.288241636	0.149213301	0.240599219	0.220065149	0.369296854	0.027107193	0.084822693	0.532203004	0.923768713	Bacteria.Firmicutes.Clostridia.Clostridiales.Clostridiaceae_1	IFT122
35466	ENSG00000163933	rs2115781	0.004659366	0.007253991	0.761131278	0.136328669	0.607771879	-0.43532174	0.100772088	-0.367527681	0.207363835	0.157026254	0.330101392	0.243673567	0.023796679	0.010159104	0.863899069	0.923768713	Bacteria.Firmicutes.Clostridia.Clostridiales.Clostridiaceae_1	RFT1
35467	ENSG00000163935	rs2581817	0.013502268	0.039847255	0.024491167	0.201954315	0.522592559	-0.393170757	-0.772655102	0.37140177	0.20578581	0.187451772	0.33550613	0.288123709	0.044544686	0.032664696	0.532203004	0.923768713	Bacteria.Firmicutes.Clostridia.Clostridiales.Clostridiaceae_1	SFMBT1
35468	ENSG00000163938	rs10933	0.346192865	0.325039853	0.716354139	0.674110069	-0.203202115	0.182167848	-0.124238332	0.124085208	0.214147886	0.183699579	0.340451535	0.293746033	0.264460588	0.139522548	0.8520164	0.929052272	Bacteria.Firmicutes.Clostridia.Clostridiales.Clostridiaceae_1	GNL3
35469	ENSG00000163945	rs10012416	0.321210295	0.000251222	0.834194877	0.091516516	-0.129752181	0.810895369	-0.040512527	-0.625284925	0.129803935	0.209302556	0.192763667	0.365066441	0.253809258	0.000935967	0.87843157	0.923768713	Bacteria.Firmicutes.Clostridia.Clostridiales.Clostridiaceae_1	UVSSA
35470	ENSG00000163946	rs958755	0.144420696	0.399403586	0.054538152	0.538826316	0.353029158	-0.170694789	-0.712697554	0.177339752	0.238966988	0.201228212	0.36401318	0.287022455	0.16406984	0.161316064	0.575494291	0.923768713	Bacteria.Firmicutes.Clostridia.Clostridiales.Clostridiaceae_1	TASOR
35471	ENSG00000163961	rs9865308	0.849017109	0.836940564	0.173974698	0.586757749	0.068733043	0.047822069	-0.855732794	0.195371187	0.359608325	0.231432162	0.622530197	0.357652699	0.435077677	0.279161096	0.69156076	0.929052272	Bacteria.Firmicutes.Clostridia.Clostridiales.Clostridiaceae_1	RNF168
35472	ENSG00000163964	rs6805472	0.054806178	0.001223093	0.829969845	0.924228922	0.363587387	-0.620846918	0.059423373	0.026035672	0.185915451	0.183585235	0.275610675	0.272687691	0.094705861	0.002955772	0.875898433	0.929052272	Bacteria.Firmicutes.Clostridia.Clostridiales.Clostridiaceae_1	PIGX
35473	ENSG00000163993	rs58654929	0.239624183	0.013544047	0.226856812	0.745982143	0.197085931	-0.555922127	0.324944197	-0.101899926	0.166064327	0.219012979	0.266338388	0.313227748	0.217209669	0.015603311	0.720217672	0.929052272	Bacteria.Firmicutes.Clostridia.Clostridiales.Clostridiaceae_1	S100P
35474	ENSG00000164002	rs72935417	0.381627691	0.600773091	0.959207257	0.298500078	0.144927828	-0.110289355	-0.01345417	-0.321152223	0.164525962	0.209730273	0.262029407	0.306430286	0.279107909	0.218846757	0.89722284	0.923768713	Bacteria.Firmicutes.Clostridia.Clostridiales.Clostridiaceae_1	EXO5
35475	ENSG00000164008	rs1570431	0.174139803	0.024073215	0.463624971	0.937517271	-0.329503596	0.394364391	-0.329153035	-0.023598818	0.23980119	0.170720125	0.446462156	0.299878324	0.179868824	0.023088086	0.799748484	0.929052272	Bacteria.Firmicutes.Clostridia.Clostridiales.Clostridiaceae_1	C1orf50
35476	ENSG00000164010	rs12406279	0.023246809	0.201070525	0.030354655	0.945284007	0.371663186	-0.336501993	-0.582386121	-0.029001667	0.159905072	0.260531601	0.263066806	0.420949211	0.060242133	0.098952088	0.532203004	0.929052272	Bacteria.Firmicutes.Clostridia.Clostridiales.Clostridiaceae_1	ERMAP
35477	ENSG00000164035	rs28444682	0.730058348	0.706760069	0.228529548	0.216847453	0.054599802	-0.083146023	-0.281196639	0.448802031	0.157558261	0.220040066	0.231321085	0.359885796	0.402813184	0.24693102	0.721527511	0.923768713	Bacteria.Firmicutes.Clostridia.Clostridiales.Clostridiaceae_1	EMCN
35478	ENSG00000164039	rs2069274	0.161419713	0.099494612	0.950844144	0.78242783	-0.320358783	0.353555281	-0.022677552	0.094450403	0.226170847	0.211560367	0.366445404	0.340604166	0.172845059	0.061224332	0.897049466	0.929052272	Bacteria.Firmicutes.Clostridia.Clostridiales.Clostridiaceae_1	BDH2
35479	ENSG00000164053	rs3135941	0.02391796	0.008613239	0.032953892	0.05064078	0.378524102	-0.834948751	-0.550947612	0.773024625	0.163675313	0.308190425	0.252831403	0.388178442	0.061329209	0.011338673	0.532203004	0.923513429	Bacteria.Firmicutes.Clostridia.Clostridiales.Clostridiaceae_1	ATRIP
35480	ENSG00000164062	rs3197999	0.186634403	0.206582182	0.159502054	0.474071528	-0.252666055	0.238471471	0.38533868	-0.192159406	0.189306963	0.186925648	0.270782569	0.26686709	0.187242648	0.100895629	0.678007799	0.923768713	Bacteria.Firmicutes.Clostridia.Clostridiales.Clostridiaceae_1	APEH
35481	ENSG00000164066	rs12511932	0.133307958	0.183198164	0.590191932	0.488815945	0.459256269	-0.281179057	0.265765498	-0.21925829	0.302100517	0.20900607	0.4910301	0.314957806	0.157116799	0.092466331	0.831132563	0.923768713	Bacteria.Firmicutes.Clostridia.Clostridiales.Clostridiaceae_1	INTU
35482	ENSG00000164076	rs6446187	0.000712593	8.58975217240328e-05	0.729221351	0.479139663	-0.777075142	0.844344731	0.118035991	-0.207045736	0.218641379	0.201516854	0.339518878	0.290878969	0.007343052	0.000426277	0.85596668	0.923768713	Bacteria.Firmicutes.Clostridia.Clostridiales.Clostridiaceae_1	CAMKV
35483	ENSG00000164078	rs9843653	0.397967512	0.693800651	0.407626116	0.771341617	-0.199410932	0.089016206	0.302480083	0.094220756	0.234362357	0.22509711	0.362911963	0.322855444	0.285252931	0.24377702	0.789592038	0.929052272	Bacteria.Firmicutes.Clostridia.Clostridiales.Clostridiaceae_1	MST1R
35484	ENSG00000164081	rs4067	0.005197704	0.00313882	0.062226022	0.042126902	1.716512106	-1.027159707	-1.606664586	0.980667859	0.593485108	0.334775883	0.846796213	0.473033162	0.02481014	0.005700892	0.575494291	0.923513429	Bacteria.Firmicutes.Clostridia.Clostridiales.Clostridiaceae_1	TEX264
35485	ENSG00000164088	rs5743836	0.969504373	0.299692993	0.351645987	0.36852083	0.006054084	0.297330077	-0.224563612	-0.357408747	0.157751095	0.284407251	0.239371388	0.394688809	0.465690851	0.131358904	0.766044901	0.923768713	Bacteria.Firmicutes.Clostridia.Clostridiales.Clostridiaceae_1	PPM1M
35486	ENSG00000164096	rs6857105	0.076225461	0.070595066	0.46041154	0.090379715	-0.324293612	0.376307447	-0.200833477	0.560340673	0.179990083	0.204709355	0.270453833	0.325975047	0.113258277	0.048016305	0.799748484	0.923768713	Bacteria.Firmicutes.Clostridia.Clostridiales.Clostridiaceae_1	C4orf3
35487	ENSG00000164111	rs7655436	0.885533302	0.637131305	0.949972336	0.878881655	0.033699206	-0.109140386	-0.021098045	0.057072511	0.233172567	0.230283445	0.334973363	0.373052131	0.444192736	0.229146928	0.897049466	0.929052272	Bacteria.Firmicutes.Clostridia.Clostridiales.Clostridiaceae_1	ANXA5
35488	ENSG00000164116	rs2625263	0.040436685	0.080656068	0.114800556	0.91290021	0.446417056	-0.290549853	-0.521677142	0.031541611	0.213489083	0.163732219	0.326371228	0.287244094	0.080478387	0.052612119	0.641356137	0.929052272	Bacteria.Firmicutes.Clostridia.Clostridiales.Clostridiaceae_1	GUCY1A1
35489	ENSG00000164120	rs17524423	0.093640448	0.06609882	0.043567895	0.068841348	-0.292139278	0.670668153	0.548015031	-0.917493877	0.171701585	0.358796381	0.266237648	0.495908667	0.128238107	0.045843328	0.544140565	0.923513429	Bacteria.Firmicutes.Clostridia.Clostridiales.Clostridiaceae_1	HPGD
35490	ENSG00000164142	rs3172567	0.760939537	0.505541109	0.61528887	0.228977131	0.057422922	-0.24857228	-0.153352596	0.642704691	0.187945838	0.371274559	0.303687503	0.529223238	0.411724919	0.193176242	0.832043139	0.923768713	Bacteria.Firmicutes.Clostridia.Clostridiales.Clostridiaceae_1	FHIP1A
35491	ENSG00000164144	rs4276264	0.6118289	0.996703168	0.6603546	0.203158204	-0.101974207	0.000855224	-0.130579616	0.415804198	0.199977562	0.206182487	0.295799194	0.323442205	0.364603122	0.313720557	0.83958362	0.923768713	Bacteria.Firmicutes.Clostridia.Clostridiales.Clostridiaceae_1	ARFIP1
35492	ENSG00000164172	rs3212641	0.166080353	0.000889084	0.200634307	0.005763065	0.234686805	-1.377971603	-0.336323176	1.402299982	0.167557928	0.39550159	0.260137858	0.491099365	0.174997284	0.002366786	0.699484082	0.812430942	Bacteria.Firmicutes.Clostridia.Clostridiales.Clostridiaceae_1	MOCS2
35493	ENSG00000164181	rs6449487	0.211139721	0.129515322	0.907052699	0.989681083	0.345442373	-0.350812266	-0.048005045	-0.004726754	0.27353283	0.228468146	0.409553938	0.364071121	0.200269472	0.073153014	0.886803993	0.933596058	Bacteria.Firmicutes.Clostridia.Clostridiales.Clostridiaceae_1	ELOVL7
35494	ENSG00000164187	rs12522542	0.585722818	0.393377832	0.382155275	0.218535223	0.115734706	-0.161954975	-0.325657434	0.362375276	0.211281586	0.188491074	0.370107465	0.291662403	0.354637527	0.159556174	0.779604767	0.923768713	Bacteria.Firmicutes.Clostridia.Clostridiales.Clostridiaceae_1	LMBRD2
35495	ENSG00000164190	rs188541	0.954230637	0.470163485	0.797723787	0.095893587	-0.013654325	0.139971806	0.085039991	-0.481818903	0.236985183	0.192675942	0.330448619	0.285165354	0.462155945	0.182721196	0.873518482	0.923768713	Bacteria.Firmicutes.Clostridia.Clostridiales.Clostridiaceae_1	NIPBL
35496	ENSG00000164219	rs265437	0.78458465	0.860773848	0.498893362	0.343489729	-0.082137178	0.042839964	-0.337342504	0.36210925	0.299244202	0.243290029	0.496061883	0.379467791	0.417633782	0.283928907	0.810476772	0.923768713	Bacteria.Firmicutes.Clostridia.Clostridiales.Clostridiaceae_1	PGGT1B
35497	ENSG00000164220	rs2069680	0.315204904	0.161235987	0.950503652	0.623222754	-0.269253403	0.332632228	-0.022371573	-0.169968021	0.266013284	0.234731299	0.359011053	0.344314148	0.251789741	0.084620192	0.897049466	0.929052272	Bacteria.Firmicutes.Clostridia.Clostridiales.Clostridiaceae_1	F2RL2
35498	ENSG00000164253	rs6872745	0.005844489	0.001800967	0.137648076	0.346878684	0.586072269	-0.564433575	-0.521071017	0.271051823	0.205610279	0.173394215	0.346656662	0.28606174	0.027014132	0.003891166	0.664937906	0.923768713	Bacteria.Firmicutes.Clostridia.Clostridiales.Clostridiaceae_1	WDR41
35499	ENSG00000164284	rs10477416	0.904207842	0.67547365	0.690216434	0.416070815	0.024017469	0.082546841	-0.115135775	-0.28306295	0.198790379	0.196284853	0.287592594	0.345837602	0.448849047	0.23887195	0.847003029	0.923768713	Bacteria.Firmicutes.Clostridia.Clostridiales.Clostridiaceae_1	GRPEL2
35500	ENSG00000164296	rs4705403	0.128411827	0.053756329	0.392973778	0.309633868	0.23164741	-0.622257231	-0.200338334	-0.520693645	0.150419208	0.316759522	0.232963345	0.508492691	0.153835377	0.039800305	0.783247816	0.923768713	Bacteria.Firmicutes.Clostridia.Clostridiales.Clostridiaceae_1	TIGD6
35501	ENSG00000164303	rs4861608	0.037542164	0.042610118	0.510258582	0.162646406	0.568489965	-0.437563475	0.253421936	-0.426307601	0.26774099	0.211573044	0.382764549	0.301864207	0.076919576	0.034321317	0.811418837	0.923768713	Bacteria.Firmicutes.Clostridia.Clostridiales.Clostridiaceae_1	ENPP6
35502	ENSG00000164305	rs12108497	0.540242637	0.01682724	0.79934193	0.332916172	0.101757706	-0.50279127	0.069265512	0.306482754	0.165271611	0.204908084	0.271371674	0.314171851	0.340185209	0.018158703	0.873518482	0.923768713	Bacteria.Firmicutes.Clostridia.Clostridiales.Clostridiaceae_1	CASP3
35503	ENSG00000164307	rs3198304	0.024894889	0.045320705	0.747603059	0.168468251	0.474351166	-0.513801957	0.097499279	-0.468955584	0.206577086	0.251746669	0.301695545	0.336733723	0.062749328	0.03569166	0.858926857	0.923768713	Bacteria.Firmicutes.Clostridia.Clostridiales.Clostridiaceae_1	ERAP1
35504	ENSG00000164308	rs1363908	7.42010310699904e-08	3.86996705511085e-10	0.263237021	0.362378287	-0.695529791	0.932476209	-0.18895817	0.160012066	0.11463894	0.126557963	0.16743487	0.174438725	5.74854046549508e-06	1.87435769199141e-08	0.73366343	0.923768713	Bacteria.Firmicutes.Clostridia.Clostridiales.Clostridiaceae_1	ERAP2
35505	ENSG00000164323	rs72706066	0.464434972	0.992101677	0.111902891	0.87751725	0.128544188	-0.003415849	-0.416799278	-0.069515726	0.174674596	0.343736991	0.258630599	0.449284514	0.31208118	0.312610798	0.641356137	0.929052272	Bacteria.Firmicutes.Clostridia.Clostridiales.Clostridiaceae_1	CFAP97
35506	ENSG00000164344	rs4253332	0.27421127	0.173464732	0.837431679	0.831519648	-0.34883588	0.289763417	0.101684609	-0.070715813	0.316338882	0.210544386	0.493605086	0.331050704	0.234676303	0.088814274	0.87958204	0.929052272	Bacteria.Firmicutes.Clostridia.Clostridiales.Clostridiaceae_1	KLKB1
35507	ENSG00000164346	rs16872259	0.004290211	1.3976886350658e-06	0.842718816	0.067428187	-0.410817779	1.389023709	-0.044389215	-0.658286019	0.138792413	0.261337474	0.222824068	0.353939731	0.022697308	1.50217705037326e-05	0.880445226	0.923513429	Bacteria.Firmicutes.Clostridia.Clostridiales.Clostridiaceae_1	NSA2
35508	ENSG00000164347	rs17647023	0.151093384	0.057250998	0.764548555	0.306575304	0.284810942	-0.563080621	0.087496952	-0.464336997	0.196044426	0.290886361	0.290908183	0.450575715	0.167618991	0.041433479	0.865810375	0.923768713	Bacteria.Firmicutes.Clostridia.Clostridiales.Clostridiaceae_1	GFM2
35509	ENSG00000164363	rs7447815	0.09061459	0.030063254	0.237756831	0.198566371	0.300675152	-0.475486765	0.33719975	-0.366626989	0.175046439	0.214387228	0.282984291	0.282259088	0.125187963	0.027116409	0.727183633	0.923768713	Bacteria.Firmicutes.Clostridia.Clostridiales.Clostridiaceae_1	SLC6A18
35510	ENSG00000164366	rs3756715	0.425234055	0.517501661	0.183796043	0.468468584	0.148176101	-0.283644113	-0.380005068	0.396705302	0.184661461	0.435872583	0.282856415	0.543990999	0.297307244	0.19594303	0.6937781	0.923768713	Bacteria.Firmicutes.Clostridia.Clostridiales.Clostridiaceae_1	CCDC127
35511	ENSG00000164403	rs1698105	0.296715949	0.052666977	0.287619671	0.934325045	0.254613239	-0.398665255	0.425818981	-0.028546592	0.242038468	0.201986659	0.397165611	0.345081389	0.245297787	0.039268899	0.745925776	0.929052272	Bacteria.Firmicutes.Clostridia.Clostridiales.Clostridiaceae_1	SHROOM1
35512	ENSG00000164406	rs57880964	0.750927605	0.313511808	0.775634959	0.874220076	-0.060582607	0.284160773	0.080150887	0.085544648	0.19005478	0.279753061	0.28005178	0.538267733	0.408404992	0.135777509	0.866949962	0.929052272	Bacteria.Firmicutes.Clostridia.Clostridiales.Clostridiaceae_1	LEAP2
35513	ENSG00000164414	rs1051148	0.745971014	0.568796808	0.161277865	0.14959747	-0.10737705	0.128803652	-0.721669349	0.513066762	0.330048761	0.224890322	0.509317981	0.351846646	0.407100865	0.209828847	0.678389797	0.923768713	Bacteria.Firmicutes.Clostridia.Clostridiales.Clostridiaceae_1	SLC35A1
35514	ENSG00000164418	rs513216	0.852001052	0.705162983	0.751000591	0.87621299	0.053929998	-0.13134449	0.127294651	-0.07698168	0.28791843	0.345617192	0.399459482	0.492252324	0.435521624	0.246521217	0.859973022	0.929052272	Bacteria.Firmicutes.Clostridia.Clostridiales.Clostridiaceae_1	GRIK2
35515	ENSG00000164484	rs3813359	0.128474475	0.078400119	0.737354731	0.962636139	-0.269188168	0.650785466	0.08978681	-0.023177792	0.174825321	0.363927927	0.266590054	0.492864523	0.153835377	0.05151638	0.85596668	0.931308898	Bacteria.Firmicutes.Clostridia.Clostridiales.Clostridiaceae_1	TMEM200A
35516	ENSG00000164576	rs6884266	0.123735582	0.108625785	0.67787025	0.638586376	-1.015278864	0.590598987	0.361982762	-0.225122495	0.651031092	0.363051309	0.867543368	0.477066696	0.150423026	0.065153177	0.846181513	0.929052272	Bacteria.Firmicutes.Clostridia.Clostridiales.Clostridiaceae_1	SAP30L
35517	ENSG00000164597	rs2237677	0.416106349	0.734278274	0.234071862	0.76918276	0.183527906	-0.088660424	-0.38477327	0.11787026	0.224245929	0.260077473	0.320351403	0.400003566	0.293569761	0.253046762	0.72608238	0.929052272	Bacteria.Firmicutes.Clostridia.Clostridiales.Clostridiaceae_1	COG5
35518	ENSG00000164615	rs7715240	0.752827479	0.046464579	0.301486308	0.495413527	-0.06122137	0.523177442	-0.335951411	-0.256879051	0.193586472	0.257736673	0.322554427	0.374686546	0.408593434	0.036302083	0.74917141	0.923768713	Bacteria.Firmicutes.Clostridia.Clostridiales.Clostridiaceae_1	CAMLG
35519	ENSG00000164627	rs113412831	0.052352807	1.01760277027705e-06	0.546439326	0.995545528	-0.236418022	1.008070412	-0.100553678	-0.003678609	0.119618972	0.186755061	0.165853066	0.656379219	0.091987436	1.16387724906068e-05	0.819576278	0.934414869	Bacteria.Firmicutes.Clostridia.Clostridiales.Clostridiaceae_1	KIF6
35520	ENSG00000164638	rs6965716	0.086127305	0.054401456	0.488215389	0.378282652	0.430066828	-0.435795845	0.252489531	-0.283593229	0.246791552	0.222454898	0.362190978	0.319676958	0.121577377	0.040073749	0.806828266	0.923768713	Bacteria.Firmicutes.Clostridia.Clostridiales.Clostridiaceae_1	SLC29A4
35521	ENSG00000164647	rs39284	0.317641386	0.147734095	0.979500776	0.790542441	-0.304554242	0.351398047	-0.010858324	-0.088908507	0.302419887	0.239857778	0.420965245	0.333361972	0.252727565	0.079872766	0.897435292	0.929052272	Bacteria.Firmicutes.Clostridia.Clostridiales.Clostridiaceae_1	STEAP1
35522	ENSG00000164713	rs2906184	0.356923644	0.243819705	0.670735188	0.108774023	-0.14017671	0.318953606	-0.102683643	0.686984163	0.151078671	0.271181601	0.240434	0.422481586	0.26973541	0.113457397	0.843421052	0.923768713	Bacteria.Firmicutes.Clostridia.Clostridiales.Clostridiaceae_1	BRI3
35523	ENSG00000164715	rs1532380	0.077847515	0.001698057	0.813584238	0.452914802	0.313355782	-0.95615438	0.063210929	0.308247117	0.174900033	0.29198793	0.266978309	0.408218794	0.114914586	0.003724198	0.873518482	0.923768713	Bacteria.Firmicutes.Clostridia.Clostridiales.Clostridiaceae_1	LMTK2
35524	ENSG00000164733	rs9644756	0.045286144	0.036953228	0.784897337	0.366658715	0.409110633	-0.440224258	0.090152289	-0.274987009	0.200418068	0.206667921	0.328934846	0.302484444	0.084756535	0.030967037	0.869870167	0.923768713	Bacteria.Firmicutes.Clostridia.Clostridiales.Clostridiaceae_1	CTSB
35525	ENSG00000164758	rs60771155	0.161198194	0.056055657	0.491220277	0.363847066	-0.248633353	0.410378158	0.179186929	-0.282228063	0.175439059	0.210949333	0.258831716	0.308622938	0.172803512	0.040903466	0.807633134	0.923768713	Bacteria.Firmicutes.Clostridia.Clostridiales.Clostridiaceae_1	MED30
35526	ENSG00000164761	rs1564858	0.661581674	0.026372665	0.619966677	0.55478873	-0.071558623	0.596277199	-0.120624709	-0.258306915	0.162728155	0.262391266	0.242080865	0.435096856	0.380985067	0.024722295	0.832172003	0.923768713	Bacteria.Firmicutes.Clostridia.Clostridiales.Clostridiaceae_1	TNFRSF11B
35527	ENSG00000164764	rs7461280	0.035131605	0.008037191	0.66988533	0.605672429	-0.611893148	0.539889238	-0.182895594	0.167194469	0.284360742	0.197419299	0.427077345	0.322280809	0.074688628	0.010838107	0.843224202	0.929052272	Bacteria.Firmicutes.Clostridia.Clostridiales.Clostridiaceae_1	SBSPON
35528	ENSG00000164818	rs4719324	0.066018897	0.043955609	0.847427105	0.909752974	-0.409887607	0.394580324	0.065745501	0.032780948	0.219216689	0.192060047	0.340348066	0.288076335	0.104533409	0.034893871	0.880445226	0.929052272	Bacteria.Firmicutes.Clostridia.Clostridiales.Clostridiaceae_1	DNAAF5
35529	ENSG00000164823	rs2735888	0.544921861	0.271683432	0.56938015	0.817038282	-0.128620759	0.247159476	-0.184886971	-0.076209371	0.211344648	0.222945296	0.323300457	0.328070678	0.342060815	0.122305905	0.826869928	0.929052272	Bacteria.Firmicutes.Clostridia.Clostridiales.Clostridiaceae_1	OSGIN2
35530	ENSG00000164825	rs1799946	0.028104422	0.249749371	0.18004395	0.98852834	-0.426125544	0.2325801	0.444619017	-0.00472737	0.189720227	0.200268164	0.328083062	0.327527514	0.06716476	0.115477022	0.692953049	0.933596058	Bacteria.Firmicutes.Clostridia.Clostridiales.Clostridiaceae_1	DEFB1
35531	ENSG00000164828	rs12537543	0.848319377	0.721369644	0.653840601	0.028313611	-0.034854834	-0.085330271	-0.120820391	0.782575402	0.181509668	0.238233296	0.268184738	0.348899516	0.434908709	0.250304987	0.838444353	0.923513429	Bacteria.Firmicutes.Clostridia.Clostridiales.Clostridiaceae_1	SUN1
35532	ENSG00000164855	rs3808336	0.33856576	0.100798624	0.185376909	0.523929767	0.252354434	-0.334939352	0.532513939	-0.213809343	0.261749536	0.201208469	0.397825731	0.333679606	0.261507218	0.061797757	0.69440528	0.923768713	Bacteria.Firmicutes.Clostridia.Clostridiales.Clostridiaceae_1	TMEM184A
35533	ENSG00000164880	rs1369011	0.007580524	0.001986279	0.73502009	0.766501959	0.546534279	-0.594913228	-0.103378245	0.079557232	0.198292782	0.184600533	0.304133956	0.266791854	0.031769224	0.004160099	0.85596668	0.929052272	Bacteria.Firmicutes.Clostridia.Clostridiales.Clostridiaceae_1	INTS1
35534	ENSG00000164904	rs900641	0.795177716	0.176685467	0.305206504	0.277940399	-0.04150819	0.480237195	-0.256586399	0.506523853	0.159241839	0.35159646	0.248272747	0.462950921	0.420081326	0.090118291	0.74917141	0.923768713	Bacteria.Firmicutes.Clostridia.Clostridiales.Clostridiaceae_1	ALDH7A1
35535	ENSG00000164924	rs983583	0.016194328	0.004156751	0.424875112	0.435077879	0.679478885	-0.533587638	0.327705195	-0.218345053	0.275225186	0.179598622	0.408077918	0.278008101	0.049469852	0.006890733	0.792551334	0.923768713	Bacteria.Firmicutes.Clostridia.Clostridiales.Clostridiaceae_1	YWHAZ
35536	ENSG00000164944	rs12679345	0.083247458	0.655738901	0.008422597	0.401851364	0.30233274	-0.144927666	-0.811484182	0.342097251	0.171856905	0.323595852	0.298617421	0.40540331	0.119144297	0.233957146	0.515130056	0.923768713	Bacteria.Firmicutes.Clostridia.Clostridiales.Clostridiaceae_1	VIRMA
35537	ENSG00000164946	rs7862716	0.041231721	0.058017013	0.158344472	0.245813614	0.38756798	-0.399890112	-0.408320256	0.375688873	0.186102426	0.207234653	0.286123803	0.32078608	0.08136475	0.041706312	0.678007799	0.923768713	Bacteria.Firmicutes.Clostridia.Clostridiales.Clostridiaceae_1	FREM1
35538	ENSG00000164951	rs61272950	0.013196611	0.001119666	0.712710898	0.476855182	-0.4656449	0.804359744	0.110312871	-0.268989535	0.182726806	0.235861129	0.298279382	0.375939946	0.043950152	0.002775059	0.851815645	0.923768713	Bacteria.Firmicutes.Clostridia.Clostridiales.Clostridiaceae_1	PDP1
35539	ENSG00000164976	rs4310287	0.887133383	0.508932752	0.174024527	0.12684519	-0.024749514	-0.16108447	0.343220488	-0.630310609	0.173692432	0.242536149	0.249716041	0.40757893	0.444657312	0.193962158	0.69156076	0.923768713	Bacteria.Firmicutes.Clostridia.Clostridiales.Clostridiaceae_1	MYORG
35540	ENSG00000164978	rs10972064	0.004524882	7.16051025056716e-07	0.760312681	0.540872692	-0.399628418	1.041648043	0.059844302	0.196016654	0.135870081	0.189770173	0.195342273	0.318861204	0.023521288	8.67020137097101e-06	0.863772857	0.923768713	Bacteria.Firmicutes.Clostridia.Clostridiales.Clostridiaceae_1	NUDT2
35541	ENSG00000164985	rs7470146	0.186729951	0.033134647	0.753623956	0.467059389	-0.297113554	0.431177918	-0.097493089	-0.206744896	0.222657644	0.198080033	0.309311249	0.282603737	0.187242648	0.028721692	0.860670928	0.923768713	Bacteria.Firmicutes.Clostridia.Clostridiales.Clostridiaceae_1	PSIP1
35542	ENSG00000165023	rs7036347	0.94727337	0.357286566	0.509651714	0.526965575	-0.011243691	0.283575697	-0.169932129	0.256920069	0.16936545	0.305862512	0.256293768	0.403919253	0.460820284	0.14896367	0.811292011	0.923768713	Bacteria.Firmicutes.Clostridia.Clostridiales.Clostridiaceae_1	DIRAS2
35543	ENSG00000165028	rs62565987	0.935701955	0.042387746	0.0593663	0.826444151	0.010374487	0.533171479	-0.401143231	0.084596154	0.128102265	0.257515944	0.209028653	0.38426561	0.45763637	0.034240175	0.575494291	0.929052272	Bacteria.Firmicutes.Clostridia.Clostridiales.Clostridiaceae_1	NIPSNAP3B
35544	ENSG00000165055	rs12668480	0.838381588	0.9621015	0.219408286	0.203087417	0.042248898	0.011614332	-0.366251347	0.518087132	0.206310584	0.243486449	0.295347798	0.402941244	0.431822072	0.306145349	0.715287804	0.923768713	Bacteria.Firmicutes.Clostridia.Clostridiales.Clostridiaceae_1	METTL2B
35545	ENSG00000165072	rs2309647	0.68984673	0.693417168	0.832508207	0.730970884	0.133333039	-0.088186737	0.103739804	-0.107889808	0.332627511	0.222705449	0.488560901	0.312436757	0.389327064	0.24377702	0.877462316	0.929052272	Bacteria.Firmicutes.Clostridia.Clostridiales.Clostridiaceae_1	MAMDC2
35546	ENSG00000165084	rs2958328	0.844147453	0.724831899	0.701505003	0.519137406	0.147604133	-0.142473418	-0.381913989	0.358056985	0.747823589	0.402997243	0.992021641	0.552384583	0.433277087	0.251281312	0.849212612	0.923768713	Bacteria.Firmicutes.Clostridia.Clostridiales.Clostridiaceae_1	C8orf34
35547	ENSG00000165097	rs7740550	0.734120817	0.966141069	0.881306062	0.45558808	-0.10054942	0.008358116	-0.070527829	0.236892556	0.294771083	0.196142399	0.470492732	0.315594398	0.403765527	0.306926637	0.884334072	0.923768713	Bacteria.Firmicutes.Clostridia.Clostridiales.Clostridiaceae_1	KDM1B
35548	ENSG00000165115	rs12552840	0.628705557	0.493079242	0.447471339	0.55690583	-0.101952275	0.137755038	-0.229975251	0.168044671	0.209841998	0.199843712	0.300907949	0.28458231	0.371079616	0.189447552	0.792848321	0.924926166	Bacteria.Firmicutes.Clostridia.Clostridiales.Clostridiaceae_1	KIF27
35549	ENSG00000165138	rs4743278	0.122822459	0.290488869	0.663692645	0.181800782	0.477191322	-0.233025876	0.198521623	-0.419012531	0.30523325	0.218653961	0.454474459	0.31045336	0.149918327	0.128292143	0.840931221	0.923768713	Bacteria.Firmicutes.Clostridia.Clostridiales.Clostridiaceae_1	ANKS6
35550	ENSG00000165140	rs12553205	0.412345442	0.136526961	0.093464041	0.12715944	0.169523093	-0.279169367	0.536065329	-0.428771106	0.205463257	0.185186615	0.314893242	0.277490586	0.291667524	0.075456766	0.631110801	0.923768713	Bacteria.Firmicutes.Clostridia.Clostridiales.Clostridiaceae_1	FBP1
35551	ENSG00000165152	rs10819943	0.483582336	0.279937183	0.220456682	0.079453047	-0.156086583	0.217085262	-0.401337562	0.533758896	0.221528211	0.199244219	0.324386697	0.299561693	0.318350985	0.12496145	0.715287804	0.923768713	Bacteria.Firmicutes.Clostridia.Clostridiales.Clostridiaceae_1	PGAP4
35552	ENSG00000165156	rs1670173	0.135567108	0.159706748	0.696865588	0.540754276	0.502710081	-0.295897432	0.256640252	-0.241009371	0.332641472	0.208034593	0.655889177	0.391936047	0.158311232	0.084192057	0.848481193	0.923768713	Bacteria.Firmicutes.Clostridia.Clostridiales.Clostridiaceae_1	ZHX1
35553	ENSG00000165171	rs10276377	3.27530233841837e-08	6.34693744618563e-10	0.278932494	0.420225301	1.785641822	-1.206679485	0.505442404	-0.220984963	0.28468629	0.166512342	0.462925745	0.272425588	3.37509631259127e-06	2.63489087413778e-08	0.744573837	0.923768713	Bacteria.Firmicutes.Clostridia.Clostridiales.Clostridiaceae_1	METTL27
35554	ENSG00000165233	rs12003264	0.007916435	0.00192803	0.136226407	0.561947395	-0.468515881	0.664246299	0.394668031	-0.191184849	0.170972553	0.205483436	0.261598358	0.3279638	0.032369283	0.004074811	0.663702782	0.928372928	Bacteria.Firmicutes.Clostridia.Clostridiales.Clostridiaceae_1	CARD19
35555	ENSG00000165264	rs10813836	0.050213878	0.232846305	0.157197381	0.700460278	-0.511484886	0.199291489	0.554926741	-0.096823705	0.256355004	0.165485274	0.387767448	0.250577035	0.089851383	0.110204019	0.678007799	0.929052272	Bacteria.Firmicutes.Clostridia.Clostridiales.Clostridiaceae_1	NDUFB6
35556	ENSG00000165280	rs739844	0.749288718	0.944856772	0.551780186	0.377124544	-0.08480919	-0.013695717	-0.318701186	0.310977627	0.264256005	0.197245974	0.532760121	0.349690463	0.407893562	0.302646363	0.819937691	0.923768713	Bacteria.Firmicutes.Clostridia.Clostridiales.Clostridiaceae_1	VCP
35557	ENSG00000165282	rs568300	0.366429651	0.367937878	0.610134017	0.400986773	-0.219489015	0.197219003	-0.205155189	0.268739337	0.241320807	0.217523636	0.400410256	0.317882842	0.273871669	0.151879198	0.831132563	0.923768713	Bacteria.Firmicutes.Clostridia.Clostridiales.Clostridiaceae_1	PIGO
35558	ENSG00000165355	rs10145518	0.058395363	0.004355436	0.665644166	0.350398331	-0.360735223	0.72031064	0.120065921	-0.362133536	0.187232968	0.243788327	0.276577736	0.385007446	0.097917249	0.007110772	0.841478314	0.923768713	Bacteria.Firmicutes.Clostridia.Clostridiales.Clostridiaceae_1	FBXO33
35559	ENSG00000165379	rs10139031	0.057586248	0.09191192	0.169010741	0.926060105	0.462755116	-0.340799062	-0.455178176	0.02593225	0.239389171	0.199220085	0.327263538	0.278351542	0.097186317	0.057907113	0.68557751	0.929052272	Bacteria.Firmicutes.Clostridia.Clostridiales.Clostridiaceae_1	LRFN5
35560	ENSG00000165406	rs11239570	0.594475157	0.739617332	0.805724629	0.745781948	0.110285639	-0.085588244	-0.074442735	-0.13125526	0.20614122	0.256418385	0.301447663	0.403133062	0.357746342	0.254584797	0.873518482	0.929052272	Bacteria.Firmicutes.Clostridia.Clostridiales.Clostridiaceae_1	MARCHF8
35561	ENSG00000165449	rs2137907	0.01798565	0.007544108	0.083569708	0.029674523	0.731323402	-0.542364897	-0.811043536	0.660483964	0.30127477	0.196654314	0.46151945	0.297067054	0.051860406	0.010464545	0.604699648	0.923513429	Bacteria.Firmicutes.Clostridia.Clostridiales.Clostridiaceae_1	SLC16A9
35562	ENSG00000165487	rs73158468	0.273184603	0.859218617	0.556397374	0.340737044	-0.192966092	0.084224084	0.154234463	0.663524478	0.174612127	0.472972167	0.260857589	0.691350558	0.234182804	0.28357685	0.821760344	0.923768713	Bacteria.Firmicutes.Clostridia.Clostridiales.Clostridiaceae_1	MICU2
35563	ENSG00000165490	rs4391840	0.502566849	0.575337273	0.861253143	0.732905549	0.13842321	-0.118611836	-0.059860706	-0.118031474	0.205310864	0.210659132	0.341138286	0.344383579	0.325157207	0.211436405	0.882424042	0.929052272	Bacteria.Firmicutes.Clostridia.Clostridiales.Clostridiaceae_1	DDIAS
35564	ENSG00000165501	rs4390492	0.221445643	0.712628632	0.296832468	0.723671665	-0.190964224	0.076186965	0.267816952	-0.128078429	0.154684305	0.205943203	0.254652018	0.360692679	0.205823613	0.248384148	0.74917141	0.929052272	Bacteria.Firmicutes.Clostridia.Clostridiales.Clostridiaceae_1	LRR1
35565	ENSG00000165502	rs1952013	0.133129718	0.190485137	0.924777172	0.662903334	-0.597950961	0.324464711	-0.050604839	0.146805691	0.39315062	0.245257238	0.533890608	0.335241706	0.157116799	0.094989427	0.891047597	0.929052272	Bacteria.Firmicutes.Clostridia.Clostridiales.Clostridiaceae_1	RPL36AL
35566	ENSG00000165526	rs2282580	0.089019554	0.128521028	0.271043225	0.843454271	0.337814709	-0.337891652	-0.33719215	0.066630495	0.195671806	0.219472297	0.303747657	0.336062955	0.12386351	0.072839168	0.740172882	0.929052272	Bacteria.Firmicutes.Clostridia.Clostridiales.Clostridiaceae_1	RPUSD4
35567	ENSG00000165555	rs958463	0.203033279	0.179119686	0.244229205	0.048509282	-0.307360295	0.23567502	-0.383011793	0.498447935	0.239019856	0.173529729	0.325931214	0.247897997	0.196642987	0.091000493	0.730354363	0.923513429	Bacteria.Firmicutes.Clostridia.Clostridiales.Clostridiaceae_1	NOXRED1
35568	ENSG00000165630	rs1060098	0.385404413	0.169024069	0.649564289	0.519752346	-0.130982365	0.419415035	0.103342734	-0.28864923	0.149887107	0.301560161	0.22638892	0.445965493	0.280377976	0.087360587	0.837846661	0.923768713	Bacteria.Firmicutes.Clostridia.Clostridiales.Clostridiaceae_1	PRPF18
35569	ENSG00000165650	rs181440	0.008597484	0.004905179	0.240088549	0.258598779	-0.650689661	0.54187025	0.424583635	-0.309729542	0.240117969	0.186031166	0.358110981	0.271766973	0.033769155	0.007726004	0.727183633	0.923768713	Bacteria.Firmicutes.Clostridia.Clostridiales.Clostridiaceae_1	PDZD8
35570	ENSG00000165660	rs2559517	0.694184558	0.845603334	0.415535482	0.648182334	0.069377259	-0.081067268	-0.217337265	-0.296429958	0.175667944	0.414644398	0.265229724	0.64663903	0.39093546	0.280757278	0.789755837	0.929052272	Bacteria.Firmicutes.Clostridia.Clostridiales.Clostridiaceae_1	ABRAXAS2
35571	ENSG00000165669	rs722525	0.784298757	0.445753368	0.016752432	0.119528861	0.044550704	0.19310699	-0.645837198	0.623170724	0.162087531	0.251710765	0.263017112	0.395029879	0.417633782	0.175463841	0.532203004	0.923768713	Bacteria.Firmicutes.Clostridia.Clostridiales.Clostridiaceae_1	FAM204A
35572	ENSG00000165672	rs10886408	0.010557937	0.021506776	0.074235467	0.196347444	-0.522568013	0.44525086	0.648003929	-0.362363009	0.198453287	0.188997636	0.357150409	0.277580733	0.038104269	0.021447986	0.586711081	0.923768713	Bacteria.Firmicutes.Clostridia.Clostridiales.Clostridiaceae_1	PRDX3
35573	ENSG00000165684	rs13300907	0.248447899	0.425744247	0.406114327	0.645789458	0.162021915	-0.216793961	-0.190002977	-0.196015281	0.139125462	0.270474512	0.227226001	0.424488657	0.221153558	0.169539594	0.789592038	0.929052272	Bacteria.Firmicutes.Clostridia.Clostridiales.Clostridiaceae_1	SNAPC4
35574	ENSG00000165689	rs11145971	0.310928679	0.134075884	0.937264845	0.360066325	0.174349764	-0.344863125	0.02035815	-0.360817546	0.17072429	0.227308816	0.257654935	0.391447273	0.250199276	0.074676622	0.894375621	0.923768713	Bacteria.Firmicutes.Clostridia.Clostridiales.Clostridiaceae_1	ENTR1
35575	ENSG00000165730	rs10762245	8.51975483331356e-05	5.94201014195221e-05	0.281381798	0.529578226	1.74997668	-1.040324559	-0.609271615	0.215711369	0.417425737	0.242181375	0.560896098	0.341294367	0.001554675	0.000308045	0.744655481	0.923768713	Bacteria.Firmicutes.Clostridia.Clostridiales.Clostridiaceae_1	STOX1
35576	ENSG00000165731	rs1864403	0.049990769	0.003564885	0.976180814	0.290589889	-0.619895708	0.589175857	0.01540276	-0.338384331	0.310379156	0.194808209	0.513896151	0.317581487	0.089727113	0.006240709	0.897435292	0.923768713	Bacteria.Firmicutes.Clostridia.Clostridiales.Clostridiaceae_1	RET
35577	ENSG00000165752	rs61864462	0.052839056	0.014329921	0.030350955	0.13266823	0.323544276	-0.852434219	-0.551012988	0.813796372	0.164048729	0.338737328	0.248889637	0.534420421	0.09274878	0.016314527	0.532203004	0.923768713	Bacteria.Firmicutes.Clostridia.Clostridiales.Clostridiaceae_1	STK32C
35578	ENSG00000165792	rs2771341	0.163651407	0.142651912	0.886931762	0.632035602	0.535770997	-0.346620223	0.068470102	-0.153125485	0.380295061	0.233577364	0.479661342	0.318258247	0.174152541	0.077739759	0.884334072	0.929052272	Bacteria.Firmicutes.Clostridia.Clostridiales.Clostridiaceae_1	METTL17
35579	ENSG00000165801	rs10151973	0.197227823	0.034728232	0.408732114	0.924709914	-0.447722161	0.468717658	-0.404404722	0.030768113	0.343652175	0.217324775	0.486352147	0.324318542	0.193918893	0.029704323	0.789592038	0.929052272	Bacteria.Firmicutes.Clostridia.Clostridiales.Clostridiaceae_1	ARHGEF40
35580	ENSG00000165806	rs12766889	0.983744625	0.154506265	0.082326409	0.451396262	-0.002953828	-0.241281749	0.424152393	-0.241844612	0.144419954	0.167490597	0.240365386	0.319201952	0.469893522	0.082455639	0.601741056	0.923768713	Bacteria.Firmicutes.Clostridia.Clostridiales.Clostridiaceae_1	CASP7
35581	ENSG00000165813	rs12784514	0.125969562	0.058381246	0.412121901	0.848609371	-0.243151396	0.713390658	0.203784402	-0.091504193	0.156860241	0.370250934	0.246869521	0.477440523	0.152317264	0.041890428	0.789592038	0.929052272	Bacteria.Firmicutes.Clostridia.Clostridiales.Clostridiaceae_1	CCDC186
35582	ENSG00000165821	rs34904279	0.009851097	0.0230198	0.035296816	0.254665068	0.951079601	-0.533464883	-1.020132152	0.370915475	0.357653041	0.229124788	0.47452188	0.322746263	0.036561694	0.022429395	0.532203004	0.923768713	Bacteria.Firmicutes.Clostridia.Clostridiales.Clostridiaceae_1	SALL2
35583	ENSG00000165832	rs7099208	0.496194491	0.501013065	0.079042603	0.055231188	-0.165848359	0.158760578	-0.703541644	0.655463346	0.242348568	0.234618583	0.394296424	0.335765973	0.322774548	0.191887552	0.598229551	0.923513429	Bacteria.Firmicutes.Clostridia.Clostridiales.Clostridiaceae_1	TRUB1
35584	ENSG00000165898	rs10135649	0.035871625	0.000592196	0.036577167	0.004770134	0.305944322	-0.744302969	-0.455844828	1.082067384	0.142772332	0.206060281	0.213559493	0.370234027	0.075348434	0.001792631	0.532203004	0.812430942	Bacteria.Firmicutes.Clostridia.Clostridiales.Clostridiaceae_1	ISCA2
35585	ENSG00000165899	rs79307438	0.168808748	0.007714064	0.640458648	0.398383588	-0.239519434	0.809723335	-0.1181658	0.485932588	0.172126616	0.294466076	0.251816516	0.571610322	0.176865193	0.010599108	0.836386314	0.923768713	Bacteria.Firmicutes.Clostridia.Clostridiales.Clostridiaceae_1	OTOGL
35586	ENSG00000165929	rs3825687	0.076216814	0.023072563	0.692655356	0.768271497	0.401139766	-0.470239738	-0.139807863	0.096743228	0.222634674	0.202050314	0.352145556	0.326977315	0.113258277	0.02244318	0.847415382	0.929052272	Bacteria.Firmicutes.Clostridia.Clostridiales.Clostridiaceae_1	TC2N
35587	ENSG00000165934	rs35469014	0.345220659	0.157148462	0.257986849	0.343222938	0.187294204	-0.429650667	-0.321797773	0.455600911	0.196982887	0.300192054	0.281989762	0.477175479	0.264316609	0.083412015	0.731448544	0.923768713	Bacteria.Firmicutes.Clostridia.Clostridiales.Clostridiaceae_1	CPSF2
35588	ENSG00000165943	rs2144780	0.055295905	0.026572236	0.595064339	0.987790499	0.499762141	-0.5036773	-0.218221346	0.005577679	0.256076846	0.221947403	0.408544285	0.363084729	0.095061023	0.024849258	0.831132563	0.933596058	Bacteria.Firmicutes.Clostridia.Clostridiales.Clostridiaceae_1	MOAP1
35589	ENSG00000165959	rs11848707	0.684090082	0.271778963	0.527171601	0.548397007	-0.099878837	0.294607284	-0.230850501	0.301646806	0.244371006	0.265798111	0.363115325	0.499980147	0.388032224	0.122305905	0.817068376	0.923768713	Bacteria.Firmicutes.Clostridia.Clostridiales.Clostridiaceae_1	CLMN
35590	ENSG00000165983	rs1055340	0.07305597	0.031622917	0.804136701	0.748402377	0.461959743	-0.39885733	-0.0929645	0.095848793	0.253545389	0.181581213	0.37333349	0.297564575	0.110900524	0.027832613	0.873518482	0.929052272	Bacteria.Firmicutes.Clostridia.Clostridiales.Clostridiaceae_1	PTER
35591	ENSG00000165995	rs12780903	0.430948869	0.021382912	0.714418582	0.735508576	-0.12950045	0.694379237	-0.093395278	-0.141765549	0.163406314	0.29445458	0.254116863	0.417868661	0.299081464	0.021408738	0.85191799	0.929052272	Bacteria.Firmicutes.Clostridia.Clostridiales.Clostridiaceae_1	CACNB2
35592	ENSG00000165997	rs12779018	0.307211384	0.477809737	0.036292433	0.013779431	-0.16927018	0.211850247	0.502047378	-1.384758594	0.164471506	0.296726901	0.234835138	0.546976652	0.248676937	0.184704729	0.532203004	0.867002507	Bacteria.Firmicutes.Clostridia.Clostridiales.Clostridiaceae_1	ARL5B
35593	ENSG00000166002	rs4753468	0.175376887	0.189715686	0.664343359	0.363243145	-0.35338117	0.27064199	-0.176598248	0.281756852	0.257928018	0.204213903	0.405121637	0.307717597	0.180332718	0.094686965	0.841190896	0.923768713	Bacteria.Firmicutes.Clostridia.Clostridiales.Clostridiaceae_1	SMCO4
35594	ENSG00000166037	rs7749	0.923086405	0.310597103	0.114024794	0.546473734	-0.020149882	0.234548445	-0.490631836	0.211448615	0.207897471	0.229512594	0.306279399	0.348792986	0.454232712	0.13481657	0.641356137	0.923768713	Bacteria.Firmicutes.Clostridia.Clostridiales.Clostridiaceae_1	CEP57
35595	ENSG00000166086	rs6590735	0.80229683	0.578991275	0.979017243	0.199124841	0.050387334	0.096031182	-0.009705347	-0.405944971	0.200425761	0.17220342	0.367592845	0.312923147	0.42250686	0.212553482	0.897435292	0.923768713	Bacteria.Firmicutes.Clostridia.Clostridiales.Clostridiaceae_1	JAM3
35596	ENSG00000166126	rs2295829	0.244951127	0.677580953	0.957895174	0.094531771	-0.222690367	0.086173184	-0.016042257	0.522128447	0.189795887	0.206329726	0.302689224	0.307726096	0.219490828	0.239544292	0.89722284	0.923768713	Bacteria.Firmicutes.Clostridia.Clostridiales.Clostridiaceae_1	AMN
35597	ENSG00000166130	rs7965771	0.623487531	0.639155732	0.651567352	0.991491127	0.126783358	-0.104465269	-0.182419505	-0.003498228	0.257028685	0.221753583	0.402084859	0.326766374	0.368794435	0.22973286	0.838393608	0.933596058	Bacteria.Firmicutes.Clostridia.Clostridiales.Clostridiaceae_1	IKBIP
35598	ENSG00000166165	rs8017780	0.184667566	0.061486545	0.517237025	0.470666422	-0.256183757	0.567658617	0.191012292	-0.320553085	0.191074497	0.298314964	0.29334037	0.441754515	0.186347942	0.043527466	0.815938446	0.923768713	Bacteria.Firmicutes.Clostridia.Clostridiales.Clostridiaceae_1	CKB
35599	ENSG00000166170	rs942862	0.701262504	0.854157039	0.030215528	0.07123979	0.125712574	-0.042649906	-1.08139113	0.621678072	0.326259669	0.231102879	0.488044185	0.338983271	0.394119127	0.282502611	0.532203004	0.923513429	Bacteria.Firmicutes.Clostridia.Clostridiales.Clostridiaceae_1	BAG5
35600	ENSG00000166183	rs76193065	0.809965387	0.261790789	0.141129926	0.151003697	0.03821283	-0.339784234	0.346118176	-0.668721934	0.158263057	0.300161155	0.232335058	0.460199938	0.424945992	0.119382583	0.668896697	0.923768713	Bacteria.Firmicutes.Clostridia.Clostridiales.Clostridiaceae_1	ASPG
35601	ENSG00000166228	rs2854614	0.40563875	0.238768015	0.938808729	0.619681478	0.153960097	-0.241389298	0.02202992	0.176834873	0.183934631	0.203019955	0.285862316	0.354599023	0.289100797	0.111931851	0.894375621	0.929052272	Bacteria.Firmicutes.Clostridia.Clostridiales.Clostridiaceae_1	PCBD1
35602	ENSG00000166260	rs12945393	0.105196181	0.045662034	0.596734629	0.892142215	0.394122855	-0.458698905	0.234449337	-0.045949707	0.239868726	0.225114592	0.440928777	0.337552191	0.1378327	0.035863278	0.831132563	0.929052272	Bacteria.Firmicutes.Clostridia.Clostridiales.Clostridiaceae_1	COX11
35603	ENSG00000166262	rs7164283	0.966775021	0.523864795	0.02439212	0.146264049	-0.012529387	0.120758664	-1.140668652	0.470546918	0.299644551	0.188431318	0.494949735	0.320001759	0.465145087	0.197530235	0.532203004	0.923768713	Bacteria.Firmicutes.Clostridia.Clostridiales.Clostridiaceae_1	FAM227B
35604	ENSG00000166263	rs1074980	0.880881732	0.562041696	0.886034887	0.610674938	-0.068330385	0.154226863	0.152953528	-0.29443111	0.45419731	0.264629013	1.063011573	0.575526962	0.443178926	0.208129512	0.884334072	0.929052272	Bacteria.Firmicutes.Clostridia.Clostridiales.Clostridiaceae_1	STXBP4
35605	ENSG00000166265	rs222950	0.336709971	0.436299562	0.842148868	0.633885775	0.314341538	-0.176956146	-0.09038673	-0.152911228	0.324785461	0.225912948	0.452060992	0.319550287	0.26078148	0.17273582	0.880445226	0.929052272	Bacteria.Firmicutes.Clostridia.Clostridiales.Clostridiaceae_1	CYYR1
35606	ENSG00000166268	rs375913050	0.967885451	0.553838328	0.637809662	0.496469081	-0.007132553	0.220742602	0.125199498	-0.394139569	0.176478945	0.370929403	0.264701791	0.57631141	0.465487672	0.205615754	0.834883033	0.923768713	Bacteria.Firmicutes.Clostridia.Clostridiales.Clostridiaceae_1	MYRFL
35607	ENSG00000166275	rs9527	1.10126865958561e-05	2.55296332788918e-10	0.293117106	0.034961163	0.486398653	-1.092460655	0.173749687	-0.462307116	0.102080274	0.14625049	0.163931746	0.214637039	0.000321533	1.34889561295263e-08	0.74917141	0.923513429	Bacteria.Firmicutes.Clostridia.Clostridiales.Clostridiaceae_1	BORCS7
35608	ENSG00000166313	rs2723664	0.120570683	0.157437718	0.032881956	0.164107917	0.297628897	-0.226165761	-0.69351551	0.356676328	0.189209195	0.158131322	0.318120716	0.253450558	0.148221278	0.083412015	0.532203004	0.923768713	Bacteria.Firmicutes.Clostridia.Clostridiales.Clostridiaceae_1	APBB1
35609	ENSG00000166321	rs7083730	0.000266885	6.02886449440221e-08	0.759620808	0.684465537	0.410393854	-1.174090161	-0.052049696	-0.121720875	0.106427296	0.191864536	0.169394457	0.298186416	0.003463169	1.14884684078409e-06	0.863772857	0.929052272	Bacteria.Firmicutes.Clostridia.Clostridiales.Clostridiaceae_1	NUDT13
35610	ENSG00000166349	rs5030437	0.002910805	0.001066848	0.489118863	0.320261095	-1.610575765	1.027143565	0.523010199	-0.442148533	0.520551055	0.299821431	0.751813933	0.441451499	0.017644078	0.002695884	0.806828266	0.923768713	Bacteria.Firmicutes.Clostridia.Clostridiales.Clostridiaceae_1	RAG1
35611	ENSG00000166352	rs957162	0.490264246	0.296612352	0.83201115	0.884030187	-0.193543066	0.207404897	-0.131118427	-0.05567521	0.278950892	0.197119001	0.615644803	0.380200861	0.320703239	0.130401993	0.877216723	0.929052272	Bacteria.Firmicutes.Clostridia.Clostridiales.Clostridiaceae_1	IFTAP
35612	ENSG00000166394	rs185375375	0.238052871	0.151371086	0.187894822	0.321938609	-0.361344553	0.373584191	-0.577880656	0.345470466	0.30344049	0.257327396	0.43422597	0.346132795	0.216409043	0.081384872	0.696105717	0.923768713	Bacteria.Firmicutes.Clostridia.Clostridiales.Clostridiaceae_1	CYB5R2
35613	ENSG00000166405	rs7122904	0.870579439	0.52296103	0.04568608	0.538240315	0.030240815	0.138451562	-0.546511087	0.182811275	0.184883197	0.215568186	0.268240695	0.295450227	0.441411493	0.197303176	0.547943109	0.923768713	Bacteria.Firmicutes.Clostridia.Clostridiales.Clostridiaceae_1	RIC3
35614	ENSG00000166426	rs56410797	0.463747196	0.366921612	0.532459333	0.3605701	-0.13893832	0.233533264	-0.18568176	0.305260985	0.188507257	0.257027376	0.29585617	0.331524305	0.31185827	0.151567346	0.81876848	0.923768713	Bacteria.Firmicutes.Clostridia.Clostridiales.Clostridiaceae_1	CRABP1
35615	ENSG00000166435	rs2165163	9.45760442845122e-05	2.82234788869175e-11	0.211250228	0.410380065	-0.524668754	1.114453519	-0.231792524	0.194304772	0.126057793	0.139164035	0.183586046	0.234506219	0.001708021	1.92982563027264e-09	0.709621972	0.923768713	Bacteria.Firmicutes.Clostridia.Clostridiales.Clostridiaceae_1	XRRA1
35616	ENSG00000166436	rs10840106	0.378209573	0.014436651	0.040734079	0.499772604	-0.121011587	0.403519169	-0.455710322	0.160571785	0.136387786	0.160532576	0.218267073	0.236606783	0.277983843	0.016387886	0.539665608	0.923768713	Bacteria.Firmicutes.Clostridia.Clostridiales.Clostridiaceae_1	TRIM66
35617	ENSG00000166501	rs429813	0.33243284	0.827110825	0.097736295	0.738749792	0.192125029	-0.056563033	-0.469604989	-0.139547345	0.196746872	0.257936388	0.279508415	0.416635416	0.259039902	0.276493639	0.637916551	0.929052272	Bacteria.Firmicutes.Clostridia.Clostridiales.Clostridiaceae_1	PRKCB
35618	ENSG00000166503	rs9888637	0.850454358	0.206294826	0.181190951	0.872631551	-0.030030058	0.403271811	-0.347710369	-0.073437611	0.15864469	0.315901667	0.25725985	0.456274383	0.435221644	0.100797634	0.69298681	0.929052272	Bacteria.Firmicutes.Clostridia.Clostridiales.Clostridiaceae_1	HDGFL3
35619	ENSG00000166510	rs2282585	0.926628295	0.572722187	0.75791025	0.40720612	-0.02231023	-0.122733581	0.11683009	0.28151901	0.241333425	0.216492476	0.377446317	0.337459175	0.455078319	0.210808602	0.863772857	0.923768713	Bacteria.Firmicutes.Clostridia.Clostridiales.Clostridiaceae_1	CCDC68
35620	ENSG00000166529	rs4421299	0.063580036	0.218787593	0.228694177	0.828951152	0.373971469	-0.270093593	-0.368961047	-0.069299549	0.198146674	0.217508853	0.303627413	0.319472516	0.10293835	0.105351779	0.721527511	0.929052272	Bacteria.Firmicutes.Clostridia.Clostridiales.Clostridiaceae_1	ZSCAN21
35621	ENSG00000166532	rs2969092	0.491542177	0.119467757	0.846817885	0.274688038	-0.115889618	0.344388519	-0.054518602	-0.403527847	0.16752496	0.218272204	0.281092448	0.366302932	0.320861488	0.06904759	0.880445226	0.923768713	Bacteria.Firmicutes.Clostridia.Clostridiales.Clostridiaceae_1	RIMKLB
35622	ENSG00000166548	rs3743716	0.202721572	1.1993293139189e-05	0.59135025	0.268193602	-0.183443039	1.055315013	-0.117288682	-0.391656225	0.142555487	0.222564682	0.217381983	0.350696865	0.196528487	9.23247091402971e-05	0.831132563	0.923768713	Bacteria.Firmicutes.Clostridia.Clostridiales.Clostridiaceae_1	TK2
35623	ENSG00000166582	rs3095174	0.378216327	0.385368001	0.69540757	0.272047813	-0.198139227	0.189814263	-0.142434264	0.356208998	0.223318743	0.217193497	0.36218	0.321557863	0.277983843	0.157231533	0.848433742	0.923768713	Bacteria.Firmicutes.Clostridia.Clostridiales.Clostridiaceae_1	CENPV
35624	ENSG00000166589	rs57110251	0.495358395	0.040290765	0.973652772	0.509968726	0.112260535	-0.713204624	-0.008749164	0.337133321	0.163723411	0.340817458	0.263888599	0.508850992	0.322350366	0.032981744	0.897435292	0.923768713	Bacteria.Firmicutes.Clostridia.Clostridiales.Clostridiaceae_1	CDH16
35625	ENSG00000166669	rs2120586	0.081369457	0.088283482	0.463883559	0.532622468	0.266373085	-0.453205453	-0.177207723	-0.223813324	0.150469282	0.261890415	0.240503681	0.356755526	0.117512567	0.056169085	0.799748484	0.923768713	Bacteria.Firmicutes.Clostridia.Clostridiales.Clostridiaceae_1	ATF7IP2
35626	ENSG00000166689	rs35248152	0.348934733	0.185996885	0.892276502	0.437516002	-0.219756973	0.338511472	0.043877183	0.284033036	0.232924407	0.253253675	0.32273151	0.363581603	0.265535492	0.093392311	0.885930552	0.923768713	Bacteria.Firmicutes.Clostridia.Clostridiales.Clostridiaceae_1	PLEKHA7
35627	ENSG00000166716	rs9806315	0.10417734	0.184432713	0.772567885	0.809940849	0.63525391	-0.308446635	-0.16576317	-0.082621436	0.385468097	0.229930008	0.571153669	0.342141605	0.137216179	0.092887783	0.866949962	0.929052272	Bacteria.Firmicutes.Clostridia.Clostridiales.Clostridiaceae_1	ZNF592
35628	ENSG00000166743	rs231928	5.61968267461956e-05	5.35342157849632e-07	0.840574571	0.524276429	-0.671858407	0.985423174	0.048898719	-0.160278749	0.155828294	0.17710392	0.242114376	0.250347296	0.001118698	6.76394495122149e-06	0.880445226	0.923768713	Bacteria.Firmicutes.Clostridia.Clostridiales.Clostridiaceae_1	ACSM1
35629	ENSG00000166750	rs2622525	0.841412364	0.403875265	0.127681136	0.562255168	0.031720091	0.201909299	-0.362352389	-0.223210161	0.157898303	0.240310497	0.234833455	0.383203207	0.432613101	0.162669966	0.653311361	0.928372928	Bacteria.Firmicutes.Clostridia.Clostridiales.Clostridiaceae_1	SLFN5
35630	ENSG00000166788	rs78251200	0.405500119	0.066282328	0.468651051	0.342452383	0.145685221	-0.376906111	-0.190859062	0.392337706	0.173997064	0.201778656	0.261827589	0.410256408	0.289100797	0.045915809	0.802205241	0.923768713	Bacteria.Firmicutes.Clostridia.Clostridiales.Clostridiaceae_1	SAAL1
35631	ENSG00000166793	rs7947357	0.004811143	0.003071654	0.156723564	0.103307571	-0.797581883	0.671808002	0.541294692	-0.491740219	0.273178617	0.218430907	0.377803178	0.29761934	0.024103499	0.005622831	0.678007799	0.923768713	Bacteria.Firmicutes.Clostridia.Clostridiales.Clostridiaceae_1	YPEL4
35632	ENSG00000166796	rs1506520	4.87770731901339e-05	1.45073920419074e-05	0.561873404	0.51040963	2.602760319	-1.491783876	0.446342141	-0.280074851	0.59809573	0.318107606	0.765522498	0.423172313	0.001005265	0.000106731	0.8236558	0.923768713	Bacteria.Firmicutes.Clostridia.Clostridiales.Clostridiaceae_1	LDHC
35633	ENSG00000166822	rs72787193	0.666907443	0.423387609	0.251976042	0.022893028	-0.072318124	0.281938898	-0.296440253	1.229174238	0.16726186	0.349956166	0.256470899	0.527424801	0.382793656	0.168856381	0.731448544	0.923513429	Bacteria.Firmicutes.Clostridia.Clostridiales.Clostridiaceae_1	TMEM170A
35634	ENSG00000166825	rs117963162	0.427697456	0.345841916	0.923151573	0.509210561	0.143567972	-0.276329338	0.025718679	-0.278073027	0.179878877	0.291000927	0.265579567	0.418955046	0.298263925	0.14560211	0.891047597	0.923768713	Bacteria.Firmicutes.Clostridia.Clostridiales.Clostridiaceae_1	ANPEP
35635	ENSG00000166839	rs11637896	0.42944382	0.746450054	0.177589003	0.943136162	0.154495657	-0.059840664	-0.401905912	-0.020479338	0.194307461	0.184294644	0.294870881	0.286004463	0.298796651	0.25625376	0.692677528	0.929052272	Bacteria.Firmicutes.Clostridia.Clostridiales.Clostridiaceae_1	ANKDD1A
35636	ENSG00000166847	rs7588	0.007525482	9.61917228033495e-09	0.177959356	0.260885766	-0.317602059	1.11631386	-0.244186985	0.298618885	0.115120541	0.169722756	0.179310674	0.263291188	0.031661735	2.32944742131919e-07	0.692677528	0.923768713	Bacteria.Firmicutes.Clostridia.Clostridiales.Clostridiaceae_1	DCTN5
35637	ENSG00000166896	rs3751327	0.48895255	0.308849909	0.556546606	0.360269646	0.153272141	-0.276661779	0.195837777	-0.356085141	0.220240201	0.269738057	0.331347085	0.386477748	0.320260745	0.134459863	0.821760344	0.923768713	Bacteria.Firmicutes.Clostridia.Clostridiales.Clostridiaceae_1	ATP23
35638	ENSG00000166908	rs1678536	0.935728288	0.226185639	0.069023191	0.451813738	-0.014526795	-0.229735379	0.483909698	-0.258526613	0.179447862	0.188026077	0.261730735	0.341536312	0.45763637	0.107621244	0.575971293	0.923768713	Bacteria.Firmicutes.Clostridia.Clostridiales.Clostridiaceae_1	PIP4K2C
35639	ENSG00000166927	rs3816270	0.021480703	0.014610208	0.595027292	0.765888274	1.014354916	-0.6490386	-0.318692078	0.109203052	0.430478211	0.258685211	0.596580958	0.365218479	0.05780311	0.016536455	0.831132563	0.929052272	Bacteria.Firmicutes.Clostridia.Clostridiales.Clostridiaceae_1	MS4A7
35640	ENSG00000166928	rs3816270	0.056050614	0.019299814	0.6486006	0.336855777	-0.702894926	0.520944127	0.229244375	-0.296585511	0.361305989	0.217117878	0.500718194	0.306532643	0.095517082	0.02001262	0.837466713	0.923768713	Bacteria.Firmicutes.Clostridia.Clostridiales.Clostridiaceae_1	MS4A14
35641	ENSG00000166938	rs8025589	0.067889007	0.065586173	0.063091016	0.541459887	0.318492152	-0.418345055	-0.471141932	0.204625204	0.17153835	0.223372453	0.249157953	0.333349708	0.106644822	0.045623888	0.575494291	0.923768713	Bacteria.Firmicutes.Clostridia.Clostridiales.Clostridiaceae_1	DIS3L
35642	ENSG00000166946	rs540587	0.182057219	0.142338268	0.507970255	0.47016234	-0.760967969	0.462478462	0.654401384	-0.389589684	0.564149394	0.311402034	0.983054937	0.536282038	0.184765565	0.077605218	0.81079396	0.923768713	Bacteria.Firmicutes.Clostridia.Clostridiales.Clostridiaceae_1	CCNDBP1
35643	ENSG00000166965	rs8028409	0.455941388	0.025828928	0.888424547	0.431189184	-0.123951224	0.62918633	0.034270831	-0.312637011	0.165261117	0.275828393	0.243315499	0.394698551	0.308146839	0.024341798	0.884334072	0.923768713	Bacteria.Firmicutes.Clostridia.Clostridiales.Clostridiaceae_1	RCCD1
35644	ENSG00000166974	rs509477	0.451535843	0.116205706	0.392881173	0.825456575	-0.220955595	0.299322229	-0.365040865	-0.061066409	0.291721665	0.188000204	0.424404084	0.275789674	0.306495596	0.068290079	0.783247816	0.929052272	Bacteria.Firmicutes.Clostridia.Clostridiales.Clostridiaceae_1	MAPRE2
35645	ENSG00000167065	rs11912792	0.009809141	0.003198435	0.130574073	0.852543917	0.448096317	-0.762873344	-0.383603151	0.082249142	0.168405248	0.249162618	0.25052542	0.440742954	0.036483272	0.005765674	0.653311361	0.929052272	Bacteria.Firmicutes.Clostridia.Clostridiales.Clostridiaceae_1	DUSP18
35646	ENSG00000167077	rs6002466	0.777499633	0.989192478	0.774838361	0.298104413	0.116996282	0.003836843	0.162761326	-0.390655062	0.412313673	0.282165637	0.566628603	0.372439372	0.416138487	0.312032449	0.866949962	0.923768713	Bacteria.Firmicutes.Clostridia.Clostridiales.Clostridiaceae_1	MEI1
35647	ENSG00000167088	rs141378151	0.802876425	0.109120342	0.622963679	0.069134081	0.038118047	-0.385694263	-0.118962109	0.644830072	0.152077651	0.237431156	0.240808572	0.348910026	0.42250686	0.065382337	0.832172003	0.923513429	Bacteria.Firmicutes.Clostridia.Clostridiales.Clostridiaceae_1	SNRPD1
35648	ENSG00000167136	rs2977994	0.39647891	0.582390475	0.978034123	0.492863703	-0.248571042	0.109017132	0.012078805	0.207223141	0.291213999	0.197258211	0.437007635	0.300471997	0.284651817	0.213421187	0.897435292	0.923768713	Bacteria.Firmicutes.Clostridia.Clostridiales.Clostridiaceae_1	ENDOG
35649	ENSG00000167186	rs11643792	0.381746673	0.122288314	0.60321006	0.113335049	0.251225283	-0.315814936	-0.222873494	0.534593193	0.285269399	0.201715926	0.42668363	0.333073422	0.279107909	0.070196649	0.831132563	0.923768713	Bacteria.Firmicutes.Clostridia.Clostridiales.Clostridiaceae_1	COQ7
35650	ENSG00000167196	rs10444857	0.033917872	0.03218038	0.715292672	0.623023496	0.550704829	-0.412796919	-0.135497157	-0.138458956	0.254150956	0.188561905	0.369855713	0.280323311	0.073445261	0.028092648	0.8520164	0.929052272	Bacteria.Firmicutes.Clostridia.Clostridiales.Clostridiaceae_1	FBXO22
35651	ENSG00000167202	rs12901812	0.089625558	0.001637015	0.066289862	0.771122369	-0.353046449	0.482424957	-0.628999827	0.07936152	0.204890666	0.146781234	0.33674794	0.271670869	0.124311762	0.003624514	0.575494291	0.929052272	Bacteria.Firmicutes.Clostridia.Clostridiales.Clostridiaceae_1	TBC1D2B
35652	ENSG00000167220	rs11082564	0.881796811	0.182339658	0.495642757	0.496922338	-0.028182345	0.465050683	-0.184749025	-0.430412814	0.188791558	0.344994753	0.269620762	0.630015597	0.443418927	0.092193141	0.809192806	0.923768713	Bacteria.Firmicutes.Clostridia.Clostridiales.Clostridiaceae_1	HDHD2
35653	ENSG00000167311	rs1567921	0.046417463	0.020081848	0.437212051	0.550774626	0.455461278	-0.504154651	-0.246399015	0.177907608	0.224327354	0.211522297	0.315197423	0.296648747	0.086125722	0.020494457	0.792573555	0.923768713	Bacteria.Firmicutes.Clostridia.Clostridiales.Clostridiaceae_1	ART5
35654	ENSG00000167315	rs7242611	0.114716769	0.057280486	0.147300995	0.294050889	-0.249457219	0.420346109	0.338579478	-0.417479436	0.156028486	0.217176442	0.230856928	0.394658438	0.144849682	0.041433479	0.676485758	0.923768713	Bacteria.Firmicutes.Clostridia.Clostridiales.Clostridiaceae_1	ACAA2
35655	ENSG00000167325	rs2284452	0.173082135	0.269574411	0.313675585	0.524507969	0.291825008	-0.208392342	-0.411281749	0.200055966	0.211851007	0.18714279	0.405040362	0.312652332	0.179199	0.121549226	0.74917141	0.923768713	Bacteria.Firmicutes.Clostridia.Clostridiales.Clostridiaceae_1	RRM1
35656	ENSG00000167363	rs3859206	0.850668879	0.737801923	0.028365665	0.016423963	-0.046843509	0.065055817	0.897408834	-0.7684673	0.247827688	0.193502514	0.400232978	0.311968782	0.435221644	0.254110407	0.532203004	0.923513429	Bacteria.Firmicutes.Clostridia.Clostridiales.Clostridiaceae_1	FN3K
35657	ENSG00000167377	rs8051212	0.00031611	4.51260441069198e-05	0.025204906	0.008439072	-1.174982825	0.899137877	1.101953584	-0.824033312	0.308801661	0.205575139	0.480959908	0.303315923	0.003955426	0.000253854	0.532203004	0.812430942	Bacteria.Firmicutes.Clostridia.Clostridiales.Clostridiaceae_1	ZNF23
35658	ENSG00000167384	rs28532236	0.277334305	0.07706456	0.363924119	0.893474702	-0.259601908	0.379031954	-0.336786367	0.040328663	0.23696822	0.210985644	0.368343247	0.299988296	0.235929421	0.051020202	0.771349467	0.929052272	Bacteria.Firmicutes.Clostridia.Clostridiales.Clostridiaceae_1	ZNF180
35659	ENSG00000167394	rs2303222	0.667906462	0.516855508	0.760853994	0.528663118	-0.09194723	0.13614213	0.103520733	-0.197745269	0.213342926	0.208884593	0.338699367	0.312172352	0.382990611	0.195762142	0.863879489	0.923768713	Bacteria.Firmicutes.Clostridia.Clostridiales.Clostridiaceae_1	ZNF668
35660	ENSG00000167395	rs2303222	0.006758674	0.015941489	0.183784494	0.947023653	0.514875775	-0.445916381	-0.392486533	0.01796011	0.184015188	0.180169731	0.29213918	0.26925877	0.029622907	0.017514577	0.6937781	0.929052272	Bacteria.Firmicutes.Clostridia.Clostridiales.Clostridiaceae_1	ZNF646
35661	ENSG00000167397	rs8050894	0.000152981	5.26966036261558e-07	0.619829539	0.990657829	0.669478552	-0.909451676	0.131910246	0.002881172	0.166465176	0.16333077	0.264625806	0.24512127	0.002350807	6.73128036073812e-06	0.832172003	0.933596058	Bacteria.Firmicutes.Clostridia.Clostridiales.Clostridiaceae_1	VKORC1
35662	ENSG00000167447	rs493740	0.771398583	0.077074415	0.20099774	0.492690158	-0.063030694	0.398506014	-0.417761555	-0.237773525	0.216035437	0.221833327	0.323392673	0.344631022	0.414399444	0.051020202	0.699484082	0.923768713	Bacteria.Firmicutes.Clostridia.Clostridiales.Clostridiaceae_1	SMG8
35663	ENSG00000167468	rs4807542	0.279678511	0.09866224	0.345589094	0.173395138	-0.205233602	0.526442948	0.273237121	-0.605131883	0.188264365	0.314220962	0.287592705	0.439621426	0.237029456	0.060905582	0.762830362	0.923768713	Bacteria.Firmicutes.Clostridia.Clostridiales.Clostridiaceae_1	GPX4
35664	ENSG00000167515	rs12921479	0.08067461	0.013546931	0.446123422	0.422601827	0.321872628	-0.429343904	-0.223698844	0.231155892	0.181394758	0.169151258	0.291824981	0.286433695	0.117088247	0.015603311	0.792573555	0.923768713	Bacteria.Firmicutes.Clostridia.Clostridiales.Clostridiaceae_1	TRAPPC2L
35665	ENSG00000167525	rs28647848	0.016907123	0.018844926	0.002169124	0.169793506	0.267813042	-0.734844549	-0.54491786	0.527954215	0.109227863	0.30505682	0.170643078	0.380295498	0.050667687	0.019663721	0.400348377	0.923768713	Bacteria.Firmicutes.Clostridia.Clostridiales.Clostridiaceae_1	PROCA1
35666	ENSG00000167543	rs550818	0.188610744	0.152487869	0.571800572	0.465835225	0.509386568	-0.367430456	-0.39308159	0.306793382	0.383387923	0.253790714	0.691699835	0.418207103	0.18865278	0.081836779	0.826869928	0.923768713	Bacteria.Firmicutes.Clostridia.Clostridiales.Clostridiaceae_1	TP53I13
35667	ENSG00000167554	rs141236037	0.100660055	0.000993073	0.79599924	0.25227524	-0.241891219	0.78327161	-0.059690249	-0.355983196	0.145251206	0.227112748	0.229939032	0.308181937	0.134095779	0.002559536	0.873518482	0.923768713	Bacteria.Firmicutes.Clostridia.Clostridiales.Clostridiaceae_1	ZNF610
35668	ENSG00000167555	rs162124	0.013193028	0.002529771	0.551275702	0.943503633	-0.638961444	0.487066171	-0.220829163	-0.016244139	0.250728828	0.155037404	0.368682355	0.228335857	0.043950152	0.004950524	0.819937691	0.929052272	Bacteria.Firmicutes.Clostridia.Clostridiales.Clostridiaceae_1	ZNF528
35669	ENSG00000167562	rs10402786	0.058976838	0.023335034	0.066964332	0.13836058	-0.607567848	0.489525786	-1.055740259	0.519450928	0.316094002	0.210754554	0.566651428	0.346215197	0.098141719	0.022579682	0.575494291	0.923768713	Bacteria.Firmicutes.Clostridia.Clostridiales.Clostridiaceae_1	ZNF701
35670	ENSG00000167578	rs78011401	0.549999558	0.091009396	0.357488424	0.948065635	-0.082875951	0.305380295	-0.194861097	0.01717711	0.137920824	0.17800802	0.210264482	0.26269444	0.343366855	0.057566856	0.767215178	0.929404999	Bacteria.Firmicutes.Clostridia.Clostridiales.Clostridiaceae_1	RAB4B
35671	ENSG00000167595	rs4806202	0.028141927	0.023743026	0.172299986	0.744390466	0.31909345	-0.550000392	-0.291442351	0.109938152	0.142102401	0.237514132	0.211182622	0.335754726	0.06716476	0.022865739	0.69156076	0.929052272	Bacteria.Firmicutes.Clostridia.Clostridiales.Clostridiaceae_1	PROSER3
35672	ENSG00000167632	rs2090922	0.036296543	0.132170598	0.909236618	0.199794092	0.525924344	-0.276188073	0.045595055	-0.468793624	0.24600931	0.181135677	0.398396118	0.361915471	0.075845286	0.074041158	0.887909633	0.923768713	Bacteria.Firmicutes.Clostridia.Clostridiales.Clostridiaceae_1	TRAPPC9
35673	ENSG00000167641	rs4803964	0.283246098	0.016447793	0.988555904	0.47065272	0.224531437	-0.580360589	-0.004792614	0.287744836	0.20751334	0.235659042	0.332847654	0.396529141	0.238552679	0.017851495	0.898655128	0.923768713	Bacteria.Firmicutes.Clostridia.Clostridiales.Clostridiaceae_1	PPP1R14A
35674	ENSG00000167644	rs45437199	0.190045313	0.005697529	0.331457552	0.633085524	0.227923238	-0.724429338	0.275458614	0.18108966	0.172110057	0.253339144	0.281512595	0.377544546	0.189317927	0.008612251	0.752905977	0.929052272	Bacteria.Firmicutes.Clostridia.Clostridiales.Clostridiaceae_1	C19orf33
35675	ENSG00000167653	rs2294008	0.000184742	5.92508127756879e-05	0.314915644	0.99454629	-0.885717682	0.773590732	0.334409517	0.001901293	0.223328546	0.18005323	0.33018636	0.277091519	0.002609925	0.000308045	0.74917141	0.933730238	Bacteria.Firmicutes.Clostridia.Clostridiales.Clostridiaceae_1	PSCA
35676	ENSG00000167680	rs8104075	0.48346468	0.483074202	0.37953569	0.155242754	0.157400906	-0.15513693	0.29060483	-0.457283012	0.223333268	0.219923826	0.328448069	0.318008218	0.318350985	0.186182541	0.779604767	0.923768713	Bacteria.Firmicutes.Clostridia.Clostridiales.Clostridiaceae_1	SEMA6B
35677	ENSG00000167695	rs2474694	0.559563212	0.225070297	0.100819761	0.070075925	0.116921166	-0.247356131	0.489988583	-0.573849921	0.199350131	0.201956126	0.294370004	0.31158008	0.346619863	0.107208453	0.641356137	0.923513429	Bacteria.Firmicutes.Clostridia.Clostridiales.Clostridiaceae_1	TLCD3A
35678	ENSG00000167699	rs2273454	0.987501777	0.639120596	0.194508501	0.211516964	-0.002701884	-0.119155166	0.335760013	-0.589968062	0.171818508	0.252909995	0.256131909	0.467547234	0.470721721	0.22973286	0.699484082	0.923768713	Bacteria.Firmicutes.Clostridia.Clostridiales.Clostridiaceae_1	GLOD4
35679	ENSG00000167720	rs77530532	2.72120878129959e-07	4.10234842223965e-09	0.022975359	0.911706557	0.958025952	-1.106527774	-0.545864492	0.027245504	0.166971249	0.163011825	0.234371252	0.244751982	1.32416791191248e-05	1.1469176375496e-07	0.532203004	0.929052272	Bacteria.Firmicutes.Clostridia.Clostridiales.Clostridiaceae_1	SRR
35680	ENSG00000167723	rs322959	0.066420597	0.002332085	0.115229647	0.039182156	0.357236189	-0.560888923	0.424215159	-0.6135785	0.19134824	0.176990994	0.265716958	0.291518395	0.104730315	0.004633882	0.641356137	0.923513429	Bacteria.Firmicutes.Clostridia.Clostridiales.Clostridiaceae_1	TRPV3
35681	ENSG00000167740	rs62072181	0.157330136	0.003053135	0.619746783	0.806675973	-0.282125563	0.808170076	-0.141792736	-0.088229376	0.19720558	0.262590862	0.284383748	0.359069921	0.170868201	0.005622831	0.832172003	0.929052272	Bacteria.Firmicutes.Clostridia.Clostridiales.Clostridiaceae_1	CYB5D2
35682	ENSG00000167757	rs11084050	0.110880026	0.047540417	0.9768426	0.952527645	-0.526747937	0.668990523	-0.014838163	0.031363487	0.325903814	0.331231984	0.509210902	0.524796456	0.142195652	0.036816182	0.897435292	0.930389337	Bacteria.Firmicutes.Clostridia.Clostridiales.Clostridiaceae_1	KLK11
35683	ENSG00000167766	rs657259	0.008807213	0.000411038	0.061644733	0.090460339	0.391100577	-0.491655053	-0.403848269	0.418750274	0.144801135	0.131990123	0.212362385	0.243667956	0.034353875	0.001372963	0.575494291	0.923768713	Bacteria.Firmicutes.Clostridia.Clostridiales.Clostridiaceae_1	ZNF83
35684	ENSG00000167768	rs1994516	6.33478076895468e-08	4.210090994316e-10	0.794819504	0.387643845	-0.967274873	1.036334525	-0.065273764	0.193403064	0.158389782	0.141048731	0.249968598	0.222369224	5.28440374264893e-06	1.9575277189009e-08	0.873518482	0.923768713	Bacteria.Firmicutes.Clostridia.Clostridiales.Clostridiaceae_1	KRT1
35685	ENSG00000167800	rs1551884	0.041614413	0.069252064	0.504722873	0.896847532	-0.387217477	0.506572571	0.194387177	0.046229599	0.186295662	0.274219789	0.289782912	0.355194952	0.081458855	0.04743592	0.81079396	0.929052272	Bacteria.Firmicutes.Clostridia.Clostridiales.Clostridiaceae_1	TBX10
35686	ENSG00000167840	rs112362507	0.169979432	0.023325857	0.626896948	0.946882494	0.2276549	-0.807618009	-0.12579083	-0.036620747	0.164056643	0.347678147	0.257547046	0.547558662	0.177454949	0.022579682	0.834741037	0.929052272	Bacteria.Firmicutes.Clostridia.Clostridiales.Clostridiaceae_1	ZNF232
35687	ENSG00000167851	rs9891178	0.285101196	0.249180711	0.224497026	0.667563451	0.217234042	-0.243732024	-0.373790747	0.147100197	0.201550861	0.209616245	0.304803336	0.340937875	0.239256964	0.115259937	0.716265868	0.929052272	Bacteria.Firmicutes.Clostridia.Clostridiales.Clostridiaceae_1	CD300A
35688	ENSG00000167861	rs9903414	0.05829918	0.06653819	0.636397634	0.770561667	0.876992535	-0.512622478	0.358660305	-0.126519157	0.455008043	0.274700524	0.755115711	0.432011664	0.097917249	0.046063343	0.834883033	0.929052272	Bacteria.Firmicutes.Clostridia.Clostridiales.Clostridiaceae_1	HID1
35689	ENSG00000167904	rs4738459	0.761154009	0.87822411	0.691685383	0.723281636	0.073808534	0.042149839	-0.12916391	0.186563299	0.24180002	0.274011172	0.324255827	0.524624001	0.411724919	0.28764432	0.847003029	0.929052272	Bacteria.Firmicutes.Clostridia.Clostridiales.Clostridiaceae_1	TMEM68
35690	ENSG00000167914	rs60134943	0.102678244	0.041338089	0.450996953	0.33176521	0.442616	-0.464363095	0.343027546	-0.375173789	0.267388239	0.223098599	0.452348625	0.383665118	0.136060065	0.033649501	0.793227212	0.923768713	Bacteria.Firmicutes.Clostridia.Clostridiales.Clostridiaceae_1	GSDMA
35691	ENSG00000167925	rs939881	0.154312103	0.133034754	0.315812017	0.913467892	0.252139239	-0.460971431	-0.264519553	0.057841665	0.174943812	0.303011572	0.261667027	0.530224001	0.169998383	0.074346105	0.74917141	0.929052272	Bacteria.Firmicutes.Clostridia.Clostridiales.Clostridiaceae_1	GHDC
35692	ENSG00000167965	rs35940281	0.653897133	0.577388727	0.847304601	0.925782526	0.22898714	-0.174029824	0.122840799	-0.040140333	0.508371173	0.310754752	0.635399515	0.429242047	0.378876323	0.21212325	0.880445226	0.929052272	Bacteria.Firmicutes.Clostridia.Clostridiales.Clostridiaceae_1	MLST8
35693	ENSG00000167987	rs754382	0.465063774	0.310093144	0.232898504	0.394322698	0.242633371	-0.24038696	0.711477015	-0.32681101	0.330173308	0.234978919	0.590854481	0.381123431	0.312383885	0.134748775	0.724472001	0.923768713	Bacteria.Firmicutes.Clostridia.Clostridiales.Clostridiaceae_1	VPS37C
35694	ENSG00000168038	rs11717170	1.73924711990834e-07	1.15397245015177e-07	0.142348307	0.283094456	2.061445136	-1.216621038	-0.699919366	0.30995594	0.352281912	0.204278931	0.471290897	0.286372167	1.02214094951423e-05	1.89608823914989e-06	0.668896697	0.923768713	Bacteria.Firmicutes.Clostridia.Clostridiales.Clostridiaceae_1	ULK4
35695	ENSG00000168061	rs633671	0.840417068	0.317076121	0.279254162	0.146382147	0.026894219	-0.296104998	0.22463303	-0.567832347	0.133029273	0.293683956	0.205876369	0.38627691	0.432325076	0.137041076	0.744573837	0.923768713	Bacteria.Firmicutes.Clostridia.Clostridiales.Clostridiaceae_1	SAC3D1
35696	ENSG00000168079	rs17058204	0.27240145	0.407752816	0.522840129	0.549086034	0.187409467	-0.220251532	-0.172726547	-0.243410698	0.169304732	0.264326928	0.268855655	0.404151694	0.233917624	0.163947698	0.817068376	0.923768713	Bacteria.Firmicutes.Clostridia.Clostridiales.Clostridiaceae_1	SCARA5
35697	ENSG00000168096	rs72771905	0.263361783	0.254130938	0.400385465	0.843382763	0.181155352	-0.326177081	-0.21339211	0.083136979	0.160563193	0.28349565	0.252090669	0.419122375	0.229188423	0.116804327	0.788945299	0.929052272	Bacteria.Firmicutes.Clostridia.Clostridiales.Clostridiaceae_1	ANKS3
35698	ENSG00000168116	rs3996937	0.141096629	0.188672152	0.302352798	0.562411642	0.276344258	-0.281350921	-0.291782837	-0.208340202	0.185482869	0.211787549	0.280653926	0.357818323	0.161762176	0.094247072	0.74917141	0.928372928	Bacteria.Firmicutes.Clostridia.Clostridiales.Clostridiaceae_1	KIAA1586
35699	ENSG00000168237	rs9844183	0.591543132	0.972023608	0.49999272	0.823295858	-0.111484162	0.011491838	0.205551043	0.098548526	0.206731675	0.326419783	0.303041005	0.439533379	0.356925378	0.308458215	0.81079396	0.929052272	Bacteria.Firmicutes.Clostridia.Clostridiales.Clostridiaceae_1	GLYCTK
35700	ENSG00000168243	rs7521258	0.000114808	2.85983226295303e-05	0.151751822	0.144759346	1.035673173	-0.801814511	0.591513791	-0.404993197	0.252245063	0.17810697	0.407824163	0.274376779	0.001862232	0.000178664	0.677501295	0.923768713	Bacteria.Firmicutes.Clostridia.Clostridiales.Clostridiaceae_1	GNG4
35701	ENSG00000168275	rs6586384	0.049245675	0.330221555	0.882013353	0.069566209	-0.343228664	0.134482494	-0.039150394	0.39813267	0.171275606	0.137084715	0.262750726	0.215768052	0.088936504	0.141121427	0.884334072	0.923513429	Bacteria.Firmicutes.Clostridia.Clostridiales.Clostridiaceae_1	COA6
35702	ENSG00000168291	rs11130641	0.044659689	0.046660472	0.654038601	0.522430714	-0.885839047	0.515474888	-0.257570979	0.221360311	0.43265518	0.254176263	0.572080288	0.344215853	0.084040813	0.03634718	0.838444353	0.923768713	Bacteria.Firmicutes.Clostridia.Clostridiales.Clostridiaceae_1	PDHB
35703	ENSG00000168297	rs12485999	0.176173857	0.244980337	0.127285928	0.327949969	0.581344441	-0.293009568	-0.868253471	0.333366343	0.425109931	0.24974358	0.562103548	0.338212933	0.180737359	0.113906279	0.653311361	0.923768713	Bacteria.Firmicutes.Clostridia.Clostridiales.Clostridiaceae_1	PXK
35704	ENSG00000168306	rs7638793	0.633884596	0.446262128	0.69906545	0.809826348	-0.077992349	0.314881873	0.096012277	0.129469658	0.162986007	0.410903133	0.247265318	0.535814383	0.37239683	0.17560464	0.849150282	0.929052272	Bacteria.Firmicutes.Clostridia.Clostridiales.Clostridiaceae_1	ACOX2
35705	ENSG00000168309	rs34536537	0.656657123	0.200247845	0.496949559	0.645122316	0.077398402	-0.292078676	-0.189197979	0.175764796	0.173310629	0.225719446	0.276955614	0.379864955	0.380023046	0.098714397	0.809297691	0.929052272	Bacteria.Firmicutes.Clostridia.Clostridiales.Clostridiaceae_1	FAM107A
35706	ENSG00000168350	rs61165113	0.74783544	0.269244932	0.269225837	0.091269944	0.050910555	-0.347002326	0.266721978	-0.925489702	0.157684782	0.311402493	0.239348671	0.539917852	0.407735958	0.121456192	0.739158097	0.923768713	Bacteria.Firmicutes.Clostridia.Clostridiales.Clostridiaceae_1	DEGS2
35707	ENSG00000168385	rs3755397	0.26137341	0.00021317	0.942529784	0.066037887	-0.166440048	1.055707147	-0.016059282	-0.858134803	0.146901203	0.269078407	0.221905616	0.458981951	0.22781578	0.000837126	0.894394524	0.923513429	Bacteria.Firmicutes.Clostridia.Clostridiales.Clostridiaceae_1	SEPTIN2
35708	ENSG00000168389	rs112152999	0.689580621	0.043781139	0.001385736	0.102573884	-0.06197567	-0.445280702	0.794612177	-0.528681749	0.154471456	0.216553394	0.237818646	0.319282347	0.389327064	0.034809367	0.400348377	0.923768713	Bacteria.Firmicutes.Clostridia.Clostridiales.Clostridiaceae_1	MFSD2A
35709	ENSG00000168404	rs7197388	0.511722098	0.656756532	0.607526964	0.905382511	0.145989002	-0.09110995	-0.165395733	-0.03981177	0.221267103	0.204076782	0.320464318	0.333629436	0.328604497	0.234176466	0.831132563	0.929052272	Bacteria.Firmicutes.Clostridia.Clostridiales.Clostridiaceae_1	MLKL
35710	ENSG00000168411	rs7199068	0.011735843	0.006087171	0.079734657	0.490645047	0.575421571	-0.529845106	-0.537982444	0.205094584	0.221898657	0.186841776	0.302221581	0.295860502	0.040953808	0.00901752	0.598229551	0.923768713	Bacteria.Firmicutes.Clostridia.Clostridiales.Clostridiaceae_1	RFWD3
35711	ENSG00000168434	rs375237	0.453837885	0.152728042	0.286887235	0.472505304	-0.12361441	0.468735681	0.264914654	-0.36165162	0.164041808	0.323956614	0.246710053	0.500472608	0.307199264	0.081887187	0.745313505	0.923768713	Bacteria.Firmicutes.Clostridia.Clostridiales.Clostridiaceae_1	COG7
35712	ENSG00000168453	rs3176292	0.613043357	0.433344888	0.506911585	0.656082658	0.099017785	-0.209336321	0.20581869	-0.185201665	0.194845599	0.265529792	0.308412348	0.413962507	0.364785092	0.171977152	0.81079396	0.929052272	Bacteria.Firmicutes.Clostridia.Clostridiales.Clostridiaceae_1	HR
35713	ENSG00000168476	rs56401147	0.331004339	0.07294799	0.76903365	0.843818215	-0.181937926	0.431615879	0.081993556	-0.079885639	0.18576106	0.236799818	0.278067663	0.403869146	0.258286102	0.049167865	0.866949962	0.929052272	Bacteria.Firmicutes.Clostridia.Clostridiales.Clostridiaceae_1	REEP4
35714	ENSG00000168556	rs62358469	0.338180947	0.784768939	0.720120649	0.422624218	-0.171919887	0.078800679	0.102636905	0.338127419	0.178177419	0.287340761	0.285215787	0.419006338	0.261325213	0.265565412	0.853205044	0.923768713	Bacteria.Firmicutes.Clostridia.Clostridiales.Clostridiaceae_1	ING2
35715	ENSG00000168575	rs12543287	0.030447904	0.000507984	0.08072753	0.600127188	0.435837373	-0.750601081	0.539103914	-0.155181882	0.196984772	0.205098475	0.30387207	0.294575735	0.069180982	0.001597071	0.598229551	0.929052272	Bacteria.Firmicutes.Clostridia.Clostridiales.Clostridiaceae_1	SLC20A2
35716	ENSG00000168653	rs10888639	0.456391759	0.018421009	0.112814561	0.398149799	0.120241189	-0.493407518	0.381610744	-0.245607117	0.160475686	0.204061666	0.237409156	0.288767668	0.308213401	0.019360418	0.641356137	0.923768713	Bacteria.Firmicutes.Clostridia.Clostridiales.Clostridiaceae_1	NDUFS5
35717	ENSG00000168661	rs3761066	0.388201524	0.924285803	0.077290567	0.354684614	0.127158643	0.023308533	-0.391207992	0.34616294	0.146376226	0.244308642	0.217933851	0.371341089	0.281474781	0.29852512	0.598229551	0.923768713	Bacteria.Firmicutes.Clostridia.Clostridiales.Clostridiaceae_1	ZNF30
35718	ENSG00000168671	rs10472999	0.000111016	1.61322805008872e-05	0.035665813	0.26728448	0.713760534	-0.901731813	-0.560063123	0.314743292	0.173427831	0.193487478	0.261058866	0.281287418	0.001842451	0.000115044	0.532203004	0.923768713	Bacteria.Firmicutes.Clostridia.Clostridiales.Clostridiaceae_1	UGT3A2
35719	ENSG00000168672	rs10156297	0.352364574	0.410292395	0.683114717	0.506451779	-0.417616192	0.222387814	-0.296394825	0.276547659	0.445823118	0.268349082	0.722818966	0.413947678	0.267598004	0.164793585	0.846181513	0.923768713	Bacteria.Firmicutes.Clostridia.Clostridiales.Clostridiaceae_1	LRATD2
35720	ENSG00000168679	rs884684	0.0529116	0.042899857	0.125448489	0.127162643	0.489888762	-0.453212406	-0.616145228	0.539238805	0.248469667	0.219455616	0.396926484	0.348985678	0.092763034	0.03443846	0.649167195	0.923768713	Bacteria.Firmicutes.Clostridia.Clostridiales.Clostridiaceae_1	SLC16A4
35721	ENSG00000168710	rs9429768	0.679507555	0.835229012	0.043453342	0.058640258	-0.088532157	-0.049887054	0.594156805	-0.634062521	0.21332981	0.238881003	0.288491833	0.32942719	0.387234571	0.278745935	0.544140565	0.923513429	Bacteria.Firmicutes.Clostridia.Clostridiales.Clostridiaceae_1	AHCYL1
35722	ENSG00000168724	rs3776603	0.082121439	0.108343728	0.189851049	0.743509417	0.397967447	-0.382753008	-0.41553462	0.110017335	0.22537205	0.23509324	0.313640298	0.334799557	0.118014818	0.065153177	0.696105717	0.929052272	Bacteria.Firmicutes.Clostridia.Clostridiales.Clostridiaceae_1	DNAJC21
35723	ENSG00000168734	rs1799880	0.023233589	0.008200669	0.173454801	0.050563146	-0.954759935	0.667015223	0.804318411	-0.726068796	0.41073674	0.244567933	0.584410417	0.364473045	0.060242133	0.010956354	0.69156076	0.923513429	Bacteria.Firmicutes.Clostridia.Clostridiales.Clostridiaceae_1	PKIG
35724	ENSG00000168748	rs3963452	0.854436819	0.664657387	0.085673465	0.18135376	-0.039887913	-0.12541417	0.532074831	-0.574960674	0.216556981	0.287991228	0.304876549	0.425556045	0.435853428	0.236268884	0.61092038	0.923768713	Bacteria.Firmicutes.Clostridia.Clostridiales.Clostridiaceae_1	CA7
35725	ENSG00000168763	rs62152784	0.170891816	0.185433226	0.315536759	0.991585736	0.244831747	-0.394980019	-0.254079645	0.005584402	0.176817449	0.295116441	0.251195667	0.527499499	0.177877429	0.093189797	0.74917141	0.933596058	Bacteria.Firmicutes.Clostridia.Clostridiales.Clostridiaceae_1	CNNM3
35726	ENSG00000168778	rs7316011	0.982519362	0.745048683	0.176455729	0.460132472	-0.00470007	0.067245687	-0.493771181	0.223469506	0.213688579	0.205920368	0.361310483	0.30074885	0.469594044	0.25599949	0.692677528	0.923768713	Bacteria.Firmicutes.Clostridia.Clostridiales.Clostridiaceae_1	TCTN2
35727	ENSG00000168792	rs2292973	0.111894833	0.008094952	0.346705529	0.104802369	-0.347221841	0.514746825	0.338303415	-0.537925908	0.215451752	0.188407091	0.35690843	0.327011017	0.143078099	0.010890729	0.763339928	0.923768713	Bacteria.Firmicutes.Clostridia.Clostridiales.Clostridiaceae_1	ABHD15
35728	ENSG00000168803	rs28578454	0.014397747	1.88487427240677e-05	0.357294736	0.56714498	0.417592013	-1.236428479	-0.218112454	0.26387333	0.166062056	0.26776702	0.235258397	0.458754231	0.046321511	0.000131197	0.767215178	0.928372928	Bacteria.Firmicutes.Clostridia.Clostridiales.Clostridiaceae_1	ADAL
35729	ENSG00000168806	rs3742971	0.241667019	0.043328986	0.432565146	0.451873549	0.218157406	-0.56020496	-0.215273517	0.345150634	0.184627832	0.271840052	0.272596136	0.456034799	0.217977967	0.034635037	0.792551334	0.923768713	Bacteria.Firmicutes.Clostridia.Clostridiales.Clostridiaceae_1	LCMT2
35730	ENSG00000168875	rs2024369	0.329065641	0.340238635	0.943303657	0.950171683	-0.28267821	0.250847224	0.031971873	-0.023347924	0.287455062	0.261095408	0.447824988	0.372179678	0.257461409	0.143816058	0.894411963	0.929911416	Bacteria.Firmicutes.Clostridia.Clostridiales.Clostridiaceae_1	SOX14
35731	ENSG00000168883	rs6547627	0.842309355	0.893897807	0.718463308	0.238412015	0.030206678	0.051626218	0.082896386	-0.569707969	0.151231797	0.38556691	0.228941999	0.478784611	0.432811127	0.291300486	0.852423966	0.923768713	Bacteria.Firmicutes.Clostridia.Clostridiales.Clostridiaceae_1	USP39
35732	ENSG00000168890	rs7579147	0.270711058	0.260064171	0.716552799	0.877749696	0.211436215	-0.287931012	-0.109876658	-0.059154958	0.190331631	0.25342626	0.301316884	0.383055076	0.233151785	0.118688332	0.8520164	0.929052272	Bacteria.Firmicutes.Clostridia.Clostridiales.Clostridiaceae_1	TMEM150A
35733	ENSG00000168903	rs4700774	0.012327197	1.40861131958084e-06	0.848297792	0.101853609	0.413754203	-0.927916104	-0.047339261	0.553170339	0.160716583	0.174649394	0.246487923	0.33335622	0.041850276	1.50217705037326e-05	0.880445226	0.923768713	Bacteria.Firmicutes.Clostridia.Clostridiales.Clostridiaceae_1	BTNL3
35734	ENSG00000168936	rs112182776	0.10990999	0.00742121	0.954126464	0.388480832	0.279548234	-0.722067373	0.016555912	0.311535552	0.172479347	0.261243168	0.28669203	0.358830561	0.141469474	0.010318698	0.89722284	0.923768713	Bacteria.Firmicutes.Clostridia.Clostridiales.Clostridiaceae_1	TMEM129
35735	ENSG00000168938	rs17388251	0.066132396	5.85942239569005e-05	0.282565248	0.534483363	0.307979342	-0.692330837	0.249975266	0.14631544	0.164784816	0.161020948	0.230699229	0.234291058	0.104533409	0.000308045	0.744655481	0.923768713	Bacteria.Firmicutes.Clostridia.Clostridiales.Clostridiaceae_1	PPIC
35736	ENSG00000168955	rs10933183	0.007648659	0.003674162	0.282843441	0.267587853	-0.778852611	0.538858187	0.488664561	-0.318755496	0.282918522	0.178788609	0.451245827	0.285055567	0.031978272	0.006348238	0.744655481	0.923768713	Bacteria.Firmicutes.Clostridia.Clostridiales.Clostridiaceae_1	TM4SF20
35737	ENSG00000168958	rs139156267	0.007944922	0.017273629	0.029224326	0.562095254	0.40971767	-0.733533994	-0.500537413	-0.253248781	0.149587735	0.300208534	0.224480913	0.43459471	0.032369283	0.018538567	0.532203004	0.928372928	Bacteria.Firmicutes.Clostridia.Clostridiales.Clostridiaceae_1	MFF
35738	ENSG00000168961	rs3751091	0.961736546	0.856911589	0.394199517	0.223962313	0.009418406	0.039082949	-0.235402084	0.458248646	0.195565642	0.215898623	0.274451434	0.373237619	0.463883306	0.283056541	0.784778707	0.923768713	Bacteria.Firmicutes.Clostridia.Clostridiales.Clostridiaceae_1	LGALS9
35739	ENSG00000168993	rs10016151	0.032293601	0.011008845	0.729384761	0.681809564	0.524083753	-0.494581927	-0.108485289	0.10924941	0.239559533	0.188957658	0.312243541	0.265269625	0.071249147	0.013559899	0.85596668	0.929052272	Bacteria.Firmicutes.Clostridia.Clostridiales.Clostridiaceae_1	CPLX1
35740	ENSG00000169018	rs12050550	0.201938176	0.220686372	0.683677535	0.942390644	0.335133986	-0.25992576	-0.176462313	-0.024768646	0.259978698	0.210194427	0.431149847	0.341422672	0.196421224	0.105784057	0.846181513	0.929052272	Bacteria.Firmicutes.Clostridia.Clostridiales.Clostridiaceae_1	FEM1B
35741	ENSG00000169062	rs11147324	0.547783967	0.049762958	0.250933428	0.788572636	-0.085184237	0.705183274	-0.263324925	-0.126485222	0.140976275	0.352720261	0.227314949	0.469728778	0.343106549	0.038080694	0.731448544	0.929052272	Bacteria.Firmicutes.Clostridia.Clostridiales.Clostridiaceae_1	UPF3A
35742	ENSG00000169136	rs2241701	0.454723853	0.43355852	0.818551395	0.848945257	-0.130036847	0.380448896	0.064324643	-0.121230164	0.172905276	0.482800497	0.279260182	0.633965544	0.307672967	0.17200321	0.874507804	0.929052272	Bacteria.Firmicutes.Clostridia.Clostridiales.Clostridiaceae_1	ATF5
35743	ENSG00000169203	rs4788408	5.15327531559217e-06	9.26921373067935e-09	0.632646144	0.433499509	-0.666182836	0.868661169	-0.09636432	0.154218649	0.134042759	0.131885811	0.200645147	0.195682631	0.000164136	2.29245851328096e-07	0.834883033	0.923768713	Bacteria.Firmicutes.Clostridia.Clostridiales.Clostridiaceae_1	NPIPB12
35744	ENSG00000169220	rs4976689	0.004706922	0.00181437	0.268476738	0.95898299	0.607690006	-0.654456839	-0.347825608	0.015283483	0.207589445	0.201201055	0.3116361	0.296027613	0.023900201	0.003903476	0.738967864	0.931308898	Bacteria.Firmicutes.Clostridia.Clostridiales.Clostridiaceae_1	RGS14
35745	ENSG00000169230	rs28362590	1.18147113121509e-07	1.28788066154001e-07	0.123943026	0.177129558	-2.075983691	1.231582919	1.070119416	-0.521362548	0.348920777	0.207760409	0.686582621	0.382102891	8.27878877593758e-06	2.05073341759369e-06	0.645397939	0.923768713	Bacteria.Firmicutes.Clostridia.Clostridiales.Clostridiaceae_1	PRELID1
35746	ENSG00000169258	rs4868665	0.920044403	0.16786859	0.557349849	0.358160216	-0.020391485	0.32361295	-0.176282657	-0.301031613	0.202359684	0.232038249	0.298870551	0.325284796	0.453625309	0.08699843	0.821795693	0.923768713	Bacteria.Firmicutes.Clostridia.Clostridiales.Clostridiaceae_1	GPRIN1
35747	ENSG00000169288	rs13106067	0.176218744	0.067460506	0.762913764	0.898587566	-0.224009708	0.316263733	0.073634634	0.036787127	0.163825046	0.170065658	0.243078103	0.287523087	0.180737359	0.046511205	0.865104734	0.929052272	Bacteria.Firmicutes.Clostridia.Clostridiales.Clostridiaceae_1	MRPL1
35748	ENSG00000169299	rs6820778	0.31484153	0.297255186	0.705476428	0.667026352	0.402759699	-0.256899123	0.214401615	-0.153544121	0.39761199	0.244486524	0.564802591	0.355261544	0.251614208	0.130635199	0.850103688	0.929052272	Bacteria.Firmicutes.Clostridia.Clostridiales.Clostridiaceae_1	PGM2
35749	ENSG00000169313	rs1491974	0.079409531	0.061721109	0.146768515	0.688313576	0.43635298	-0.368412031	-0.519093665	0.119220374	0.24485823	0.193786776	0.353465229	0.295875175	0.116136147	0.043613834	0.676485758	0.929052272	Bacteria.Firmicutes.Clostridia.Clostridiales.Clostridiaceae_1	P2RY12
35750	ENSG00000169330	rs1337566	0.528252957	0.718902937	0.180318492	0.387031965	0.402980379	-0.126790826	-1.0809925	0.394444492	0.635534155	0.350741574	0.798171103	0.452933218	0.334438647	0.249892847	0.692953049	0.923768713	Bacteria.Firmicutes.Clostridia.Clostridiales.Clostridiaceae_1	MINAR1
35751	ENSG00000169359	rs7616853	0.933051079	0.47628727	0.14727918	0.211711415	-0.017197769	-0.17084947	0.412749307	-0.421150927	0.203927524	0.238470717	0.281413441	0.333904186	0.45716018	0.184405635	0.676485758	0.923768713	Bacteria.Firmicutes.Clostridia.Clostridiales.Clostridiaceae_1	SLC33A1
35752	ENSG00000169371	rs9944207	0.061686126	0.003204249	0.851695445	0.167979366	-0.370217441	0.657834862	0.051832608	-0.435611294	0.194709542	0.214899661	0.276143945	0.312426338	0.101181227	0.005765674	0.880805067	0.923768713	Bacteria.Firmicutes.Clostridia.Clostridiales.Clostridiaceae_1	SNUPN
35753	ENSG00000169385	rs10133985	0.016241944	0.002679655	0.26213947	0.13234604	-0.502534848	1.11923154	0.341858429	-0.782646918	0.203648444	0.358484498	0.302216428	0.513529496	0.049471928	0.005165567	0.733064411	0.923768713	Bacteria.Firmicutes.Clostridia.Clostridiales.Clostridiaceae_1	RNASE2
35754	ENSG00000169397	rs61980361	0.022427897	0.011840831	0.543637959	0.545531811	0.907166383	-0.629322702	-0.332797942	0.216906144	0.387866119	0.243001974	0.545094439	0.356954555	0.059039327	0.014218811	0.819576278	0.923768713	Bacteria.Firmicutes.Clostridia.Clostridiales.Clostridiaceae_1	RNASE3
35755	ENSG00000169432	rs1881440	0.006520017	1.39869024837348e-05	0.647514837	0.921702439	-0.41779644	1.069216968	0.105475399	-0.037631108	0.148627814	0.227513811	0.22961839	0.381376099	0.028912894	0.000103557	0.837033347	0.929052272	Bacteria.Firmicutes.Clostridia.Clostridiales.Clostridiaceae_1	SCN9A
35756	ENSG00000169436	rs71532180	0.208614774	0.214552661	0.2522244	0.645356225	0.196877121	-0.413100408	-0.258347531	-0.285808517	0.155022221	0.329585822	0.223632529	0.618130923	0.199264268	0.103656068	0.731448544	0.929052272	Bacteria.Firmicutes.Clostridia.Clostridiales.Clostridiaceae_1	COL22A1
35757	ENSG00000169507	rs1975746	0.022858243	0.005679595	0.608916508	0.395167648	0.625465547	-0.522731583	0.194677451	-0.237673156	0.26830897	0.182731641	0.378666669	0.277670479	0.059639441	0.008605126	0.831132563	0.923768713	Bacteria.Firmicutes.Clostridia.Clostridiales.Clostridiaceae_1	SLC38A11
35758	ENSG00000169570	rs55811049	0.489636246	0.067279815	0.730300996	0.380069731	0.129799305	-0.654567609	-0.096306607	0.488720862	0.18680643	0.351744878	0.278171729	0.552986344	0.320412082	0.046448104	0.85596668	0.923768713	Bacteria.Firmicutes.Clostridia.Clostridiales.Clostridiaceae_1	DTWD2
35759	ENSG00000169599	rs74878084	0.198265356	0.151256824	0.417047376	0.536630482	0.316204372	-0.242576646	-0.327534939	0.171600162	0.243274358	0.167041059	0.401015884	0.276232977	0.194468415	0.081384872	0.791271286	0.923768713	Bacteria.Firmicutes.Clostridia.Clostridiales.Clostridiaceae_1	NFU1
35760	ENSG00000169609	rs17361375	0.820377467	0.807527625	0.826537467	0.853374954	-0.040900989	0.066469478	-0.060591244	0.081489203	0.179406073	0.271734626	0.275377344	0.439174955	0.427834103	0.271214082	0.875829247	0.929052272	Bacteria.Firmicutes.Clostridia.Clostridiales.Clostridiaceae_1	C15orf40
35761	ENSG00000169612	rs28510273	0.797030419	0.779162087	0.434200613	0.367462937	-0.082833368	0.062285821	0.354573195	-0.298569592	0.320749547	0.221203212	0.45059541	0.328980362	0.420695566	0.264256716	0.792551334	0.923768713	Bacteria.Firmicutes.Clostridia.Clostridiales.Clostridiaceae_1	RAMAC
35762	ENSG00000169629	rs13408170	0.032910684	8.69321947619199e-05	0.048290502	0.554387656	-0.378947911	0.584128476	-0.514974784	0.120494369	0.173855798	0.139527008	0.255860402	0.202756858	0.072337298	0.000426277	0.552669118	0.923768713	Bacteria.Firmicutes.Clostridia.Clostridiales.Clostridiaceae_1	RGPD8
35763	ENSG00000169660	rs6502108	0.926089482	0.532361466	0.171574148	0.223396538	0.019958858	0.143973026	-0.414092951	0.444516309	0.214319753	0.229344602	0.299541812	0.361605644	0.455068856	0.200199991	0.69156076	0.923768713	Bacteria.Firmicutes.Clostridia.Clostridiales.Clostridiaceae_1	HEXD
35764	ENSG00000169683	rs12948284	0.152250067	0.09658368	0.879040423	0.958213624	0.372441399	-0.328953591	0.062854675	0.015276591	0.257100341	0.195104667	0.411390569	0.290441203	0.168272025	0.060004857	0.884237978	0.931308898	Bacteria.Firmicutes.Clostridia.Clostridiales.Clostridiaceae_1	LRRC45
35765	ENSG00000169715	rs1610215	0.079593101	0.098619909	0.676080699	0.869880433	-0.464313998	0.374765014	0.169666797	0.053865028	0.260711405	0.223659403	0.404246815	0.32752926	0.116289349	0.060905582	0.845980148	0.929052272	Bacteria.Firmicutes.Clostridia.Clostridiales.Clostridiaceae_1	MT1E
35766	ENSG00000169738	rs60208666	0.037256348	0.001247111	0.280333248	0.889625747	-0.273769047	0.959460391	0.212159099	-0.060381472	0.128736657	0.284242841	0.194884792	0.433392166	0.076749861	0.003004738	0.744655481	0.929052272	Bacteria.Firmicutes.Clostridia.Clostridiales.Clostridiaceae_1	DCXR
35767	ENSG00000169851	rs1463849	0.576481399	0.559832107	0.867312157	0.469980916	0.130061657	-0.138329841	0.065534879	-0.265543176	0.231689612	0.236013858	0.390703687	0.365378319	0.352035615	0.207509601	0.883048423	0.923768713	Bacteria.Firmicutes.Clostridia.Clostridiales.Clostridiaceae_1	PCDH7
35768	ENSG00000169860	rs56208963	0.248894393	0.037865468	0.425285675	0.123069274	-0.213823458	0.549798884	0.236515982	-0.559807219	0.183781694	0.259390704	0.294786276	0.358318553	0.221213784	0.031506733	0.792551334	0.923768713	Bacteria.Firmicutes.Clostridia.Clostridiales.Clostridiaceae_1	P2RY1
35769	ENSG00000169908	rs67855112	0.730379225	0.223586093	0.213701436	0.417714457	0.087097207	-0.268457168	0.434140537	-0.263583491	0.251647347	0.218475309	0.345721763	0.323182157	0.402813184	0.106777724	0.712342145	0.923768713	Bacteria.Firmicutes.Clostridia.Clostridiales.Clostridiaceae_1	TM4SF1
35770	ENSG00000169919	rs140597339	0.66419102	0.252670255	0.974018472	0.89014347	-0.0910802	0.217548575	0.010749617	-0.039650624	0.208839575	0.188494739	0.328790683	0.285945121	0.381793688	0.11628778	0.897435292	0.929052272	Bacteria.Firmicutes.Clostridia.Clostridiales.Clostridiaceae_1	GUSB
35771	ENSG00000169925	rs72766638	0.039694955	0.045202659	0.051451272	0.638127388	0.332578619	-0.56932407	-0.471753189	0.202053503	0.158437434	0.27879301	0.237746942	0.427594334	0.079491937	0.035646997	0.569771889	0.929052272	Bacteria.Firmicutes.Clostridia.Clostridiales.Clostridiaceae_1	BRD3
35772	ENSG00000169926	rs9920320	0.449724889	0.720352254	0.284406874	0.775902141	0.126795569	-0.095794297	-0.275539161	-0.104636205	0.166733676	0.266431364	0.255275118	0.366053049	0.305992337	0.250176005	0.744965805	0.929052272	Bacteria.Firmicutes.Clostridia.Clostridiales.Clostridiaceae_1	KLF13
35773	ENSG00000170017	rs28588542	0.466641079	0.133336227	0.621951126	0.973411243	0.135266564	-0.270346206	0.135981331	-0.009027882	0.184724343	0.177847939	0.274458442	0.269820738	0.312860199	0.074443003	0.832172003	0.933596058	Bacteria.Firmicutes.Clostridia.Clostridiales.Clostridiaceae_1	ALCAM
35774	ENSG00000170035	rs10930952	0.128150608	0.070743162	0.749977039	0.726062654	0.574345318	-0.423448194	0.17352745	-0.115229278	0.372688836	0.230477981	0.542233644	0.327462749	0.153785626	0.04806079	0.859973022	0.929052272	Bacteria.Firmicutes.Clostridia.Clostridiales.Clostridiaceae_1	UBE2E3
35775	ENSG00000170049	rs9911390	0.039728695	0.012230873	0.067089636	0.122314578	0.407718532	-0.414173324	-0.534668108	0.38136334	0.194267613	0.160692379	0.287109559	0.243600155	0.079491937	0.014581738	0.575494291	0.923768713	Bacteria.Firmicutes.Clostridia.Clostridiales.Clostridiaceae_1	KCNAB3
35776	ENSG00000170074	rs201369500	0.078954466	0.001340345	0.37208571	0.828718524	-0.255009795	0.942970958	-0.194283109	-0.094767817	0.142875931	0.281308019	0.21616241	0.436278918	0.115952509	0.00313485	0.775985086	0.929052272	Bacteria.Firmicutes.Clostridia.Clostridiales.Clostridiaceae_1	FAM153A
35777	ENSG00000170099	rs941594	0.003586245	0.009104418	0.559180831	0.807260737	-0.747652683	0.549568662	0.235476214	0.084012671	0.247376781	0.204404805	0.401094356	0.342967817	0.020530629	0.01181138	0.821996552	0.929052272	Bacteria.Firmicutes.Clostridia.Clostridiales.Clostridiaceae_1	SERPINA6
35778	ENSG00000170144	rs13401026	0.138667514	0.064885697	0.15761326	0.05414065	-0.251415718	0.47699303	0.400453991	-0.714271681	0.167701775	0.254006886	0.280110945	0.36419888	0.160181725	0.045217795	0.678007799	0.923513429	Bacteria.Firmicutes.Clostridia.Clostridiales.Clostridiaceae_1	HNRNPA3
35779	ENSG00000170145	rs4936662	0.99031398	0.054770951	0.111939611	0.805652539	-0.002336391	0.361346627	-0.467786414	-0.072043112	0.19171626	0.184742039	0.290299245	0.291620179	0.471164784	0.040294859	0.641356137	0.929052272	Bacteria.Firmicutes.Clostridia.Clostridiales.Clostridiaceae_1	SIK2
35780	ENSG00000170160	rs4792775	2.03479818105516e-05	3.23669366843735e-09	0.365915864	0.031490839	-0.679628146	1.443839464	0.240823275	-0.749319595	0.147860595	0.210888176	0.264491647	0.340855996	0.000516602	9.90089485081514e-08	0.771349467	0.923513429	Bacteria.Firmicutes.Clostridia.Clostridiales.Clostridiaceae_1	CCDC144A
35781	ENSG00000170175	rs9217	0.883733403	0.26792783	0.071552687	0.571812858	0.03090106	0.259677681	-0.57457825	0.194170607	0.210477893	0.232390295	0.313656253	0.341690078	0.443714885	0.121108247	0.585498887	0.929052272	Bacteria.Firmicutes.Clostridia.Clostridiales.Clostridiaceae_1	CHRNB1
35782	ENSG00000170209	rs11214589	0.075110646	0.005485789	0.850797092	0.182323421	-0.483149122	0.587852894	0.070338711	-0.395835253	0.267113514	0.20460908	0.372453781	0.293636693	0.112513417	0.008401441	0.880536573	0.923768713	Bacteria.Firmicutes.Clostridia.Clostridiales.Clostridiaceae_1	ANKK1
35783	ENSG00000170248	rs9842580	0.648944935	0.322176288	0.1147261	0.306063826	0.079787798	-0.24356893	0.495955422	-0.424900965	0.174456988	0.244156703	0.310214325	0.41186912	0.37771702	0.138549185	0.641356137	0.923768713	Bacteria.Firmicutes.Clostridia.Clostridiales.Clostridiaceae_1	PDCD6IP
35784	ENSG00000170298	rs1725694	0.871293801	0.610947457	0.125922684	0.247654045	0.07662548	-0.137361915	1.33039706	-0.556590753	0.471088756	0.268708095	0.858148871	0.477125188	0.441411493	0.221664318	0.64959738	0.923768713	Bacteria.Firmicutes.Clostridia.Clostridiales.Clostridiaceae_1	LGALS9B
35785	ENSG00000170322	rs11221882	0.753025605	0.191055581	0.23082083	0.73113704	-0.063924915	0.255351595	-0.345822554	0.105737764	0.202303027	0.193267524	0.285902846	0.306401725	0.408593434	0.095192216	0.724021548	0.929052272	Bacteria.Firmicutes.Clostridia.Clostridiales.Clostridiaceae_1	NFRKB
35786	ENSG00000170323	rs10808846	0.387259927	0.693957836	0.979215208	0.978948356	-0.194348044	0.101642778	-0.007812557	-0.008791066	0.223274025	0.257165394	0.298721856	0.331874355	0.281156777	0.24377702	0.897435292	0.933596058	Bacteria.Firmicutes.Clostridia.Clostridiales.Clostridiaceae_1	FABP4
35787	ENSG00000170373	rs7273134	0.009123022	0.002151096	0.213640812	0.314370416	-0.445005835	0.492980889	-0.416237862	0.286800693	0.165560779	0.154243959	0.331420812	0.2828574	0.035047544	0.004394444	0.712342145	0.923768713	Bacteria.Firmicutes.Clostridia.Clostridiales.Clostridiaceae_1	CST1
35788	ENSG00000170390	rs13101461	0.111261431	0.330003745	0.020661026	0.681901807	0.284133606	-0.168459769	-0.581106908	0.124675785	0.175987598	0.171641555	0.244982525	0.302819561	0.142476173	0.141115107	0.532203004	0.929052272	Bacteria.Firmicutes.Clostridia.Clostridiales.Clostridiaceae_1	DCLK2
35789	ENSG00000170396	rs12477430	0.902117157	0.633533941	0.490027043	0.873166609	-0.041841393	0.110609895	-0.474275187	0.066201215	0.33888329	0.230910039	0.68319121	0.413064435	0.448580337	0.228276902	0.807124088	0.929052272	Bacteria.Firmicutes.Clostridia.Clostridiales.Clostridiaceae_1	ZNF804A
35790	ENSG00000170419	rs34832825	0.266524292	0.221584231	0.903653211	0.714676093	-0.183631149	0.349734901	0.030575871	0.135304385	0.163848818	0.28337726	0.251609577	0.368494149	0.231251296	0.10612691	0.886516459	0.929052272	Bacteria.Firmicutes.Clostridia.Clostridiales.Clostridiaceae_1	VSTM2A
35791	ENSG00000170430	rs12243040	0.001256326	5.86163486719114e-07	0.733172201	0.196813695	0.559459349	-1.011322882	-0.086923534	0.352706997	0.165858608	0.18252581	0.253882868	0.270469197	0.010142061	7.24848684228797e-06	0.85596668	0.923768713	Bacteria.Firmicutes.Clostridia.Clostridiales.Clostridiaceae_1	MGMT
35792	ENSG00000170439	rs11171657	0.599382462	0.803547901	0.445804146	0.925859082	-0.13683856	0.056073577	0.286477442	-0.029662426	0.259224507	0.224495009	0.373458992	0.317524677	0.35951143	0.270033506	0.792573555	0.929052272	Bacteria.Firmicutes.Clostridia.Clostridiales.Clostridiaceae_1	METTL7B
35793	ENSG00000170442	rs12146804	0.532491354	0.238904321	0.629302686	0.458727323	-0.119534124	0.298359348	-0.143108942	0.272511286	0.190474709	0.251008119	0.295066327	0.365599149	0.335908023	0.111931851	0.834883033	0.923768713	Bacteria.Firmicutes.Clostridia.Clostridiales.Clostridiaceae_1	KRT86
35794	ENSG00000170464	rs13181201	0.029400047	0.041664063	0.571491893	0.580194253	0.622703337	-0.376256993	-0.223003425	-0.146394714	0.279584624	0.181067894	0.3921002	0.263351729	0.068150777	0.033797843	0.826869928	0.929052272	Bacteria.Firmicutes.Clostridia.Clostridiales.Clostridiaceae_1	DNAJC18
35795	ENSG00000170469	rs4075682	0.125989345	0.047333333	0.863151322	0.953943939	0.439735991	-0.425069727	0.071089722	-0.018385418	0.283694703	0.210258885	0.410808899	0.317109671	0.152317264	0.036680249	0.882424042	0.930389337	Bacteria.Firmicutes.Clostridia.Clostridiales.Clostridiaceae_1	SPATA24
35796	ENSG00000170627	rs7305617	0.750398467	0.951501209	0.250184176	0.762314684	0.054663462	0.019710312	-0.284850046	0.147369438	0.171109418	0.322818521	0.245503947	0.485221879	0.408243955	0.303853615	0.731448544	0.929052272	Bacteria.Firmicutes.Clostridia.Clostridiales.Clostridiaceae_1	GTSF1
35797	ENSG00000170634	rs7592069	0.01292509	0.004441326	0.443884276	0.767594876	0.506614992	-0.585735262	-0.224000533	0.082483558	0.198183055	0.198702278	0.290778266	0.27794567	0.043292792	0.007200289	0.792573555	0.929052272	Bacteria.Firmicutes.Clostridia.Clostridiales.Clostridiaceae_1	ACYP2
35798	ENSG00000170638	rs41283477	0.686424066	0.026474641	0.940667396	0.049924591	0.067975152	-0.519483384	-0.018812398	0.770280345	0.167622969	0.228758918	0.251773692	0.385561311	0.388773163	0.024797891	0.894394524	0.923513429	Bacteria.Firmicutes.Clostridia.Clostridiales.Clostridiaceae_1	TRABD
35799	ENSG00000170667	rs7794729	1.53713080035954e-06	1.4384417451859e-07	0.023474509	0.013471404	1.585577935	-1.093799315	-0.999779295	0.700529244	0.299721275	0.185393309	0.43088399	0.275757731	5.72923535793997e-05	2.22939725216324e-06	0.532203004	0.867002507	Bacteria.Firmicutes.Clostridia.Clostridiales.Clostridiaceae_1	RASA4B
35800	ENSG00000170677	rs11877484	0.393442397	0.568167606	0.752474093	0.366416309	-0.158858047	0.134623098	0.08293966	0.311488624	0.184912095	0.234667965	0.261873944	0.342461695	0.283380648	0.209729854	0.860523467	0.923768713	Bacteria.Firmicutes.Clostridia.Clostridiales.Clostridiaceae_1	SOCS6
35801	ENSG00000170734	rs4714688	0.036338349	0.082703093	0.022595585	0.257820085	0.393671151	-0.367382015	-0.653203547	0.372146093	0.184188463	0.208455597	0.279644097	0.325994372	0.075845286	0.053372018	0.532203004	0.923768713	Bacteria.Firmicutes.Clostridia.Clostridiales.Clostridiaceae_1	POLH
35802	ENSG00000170745	rs6758967	0.002309665	3.22273895962887e-05	0.897373615	0.820729674	-0.514114477	0.938463986	-0.033474818	0.075922052	0.162065099	0.210018718	0.258522403	0.333686619	0.015041128	0.00019511	0.886055507	0.929052272	Bacteria.Firmicutes.Clostridia.Clostridiales.Clostridiaceae_1	KCNS3
35803	ENSG00000170802	rs79073127	0.538850596	0.18298074	0.22864963	0.267506774	-0.120738279	0.376859096	-0.318638786	0.572152705	0.19542531	0.279985998	0.262190567	0.511575222	0.339430665	0.09239671	0.721527511	0.923768713	Bacteria.Firmicutes.Clostridia.Clostridiales.Clostridiaceae_1	FOXN2
35804	ENSG00000170819	rs2737717	0.022814364	0.034993919	0.509646567	0.410235878	0.427628342	-0.335608672	-0.208003899	-0.223747023	0.183380293	0.155843281	0.313710263	0.269956433	0.059639441	0.029887591	0.811292011	0.923768713	Bacteria.Firmicutes.Clostridia.Clostridiales.Clostridiaceae_1	BFSP2
35805	ENSG00000170835	rs2988571	0.029198692	0.003363367	0.275974547	0.665483499	0.443634983	-0.638904297	-0.305267539	0.162075652	0.198928553	0.209857628	0.27785748	0.373158022	0.067928514	0.005987114	0.743507827	0.929052272	Bacteria.Firmicutes.Clostridia.Clostridiales.Clostridiaceae_1	CEL
35806	ENSG00000170846	rs4385148	0.44906021	0.123600047	0.623788201	0.939430566	-0.133568283	0.452930174	-0.127139442	0.038213156	0.175381211	0.290327384	0.257974355	0.500958421	0.305856214	0.070705204	0.832603858	0.929052272	Bacteria.Firmicutes.Clostridia.Clostridiales.Clostridiaceae_1
35807	ENSG00000170852	rs199877161	0.6200221	0.916304902	0.683359954	0.081362116	0.094129796	-0.019982488	0.130317849	-0.504127436	0.188938398	0.189409585	0.318067145	0.284765337	0.367688778	0.296772051	0.846181513	0.923768713	Bacteria.Firmicutes.Clostridia.Clostridiales.Clostridiaceae_1	KBTBD2
35808	ENSG00000170854	rs1388645	0.873046876	0.939086851	0.414851166	0.144234753	0.044153484	-0.016555047	0.333036094	-0.480582952	0.275234871	0.215802662	0.405825104	0.325155515	0.441411493	0.301796152	0.789755837	0.923768713	Bacteria.Firmicutes.Clostridia.Clostridiales.Clostridiaceae_1	RIOX2
35809	ENSG00000170855	rs4379896	0.016094181	0.003149102	0.450539299	0.329060975	-0.663983556	0.589794141	0.331173298	-0.372697941	0.26868397	0.192298254	0.436273357	0.378992313	0.04937398	0.005701749	0.793227212	0.923768713	Bacteria.Firmicutes.Clostridia.Clostridiales.Clostridiaceae_1	TRIAP1
35810	ENSG00000170889	rs200206005	0.063361587	0.078486479	0.205090055	0.529364843	0.436655073	-0.420815187	-0.41482521	0.20159311	0.23116316	0.235395215	0.324078872	0.318790961	0.102774645	0.051543989	0.703009084	0.923768713	Bacteria.Firmicutes.Clostridia.Clostridiales.Clostridiaceae_1	RPS9
35811	ENSG00000170890	rs2070873	0.612337596	0.380767661	0.2725249	0.112445022	-0.078533419	0.298294531	-0.274514477	0.710686444	0.154229557	0.338017285	0.248059395	0.441671996	0.364736811	0.155792042	0.740902641	0.923768713	Bacteria.Firmicutes.Clostridia.Clostridiales.Clostridiaceae_1	PLA2G1B
35812	ENSG00000170899	rs13197674	0.950661869	0.563961448	0.31038891	0.517955197	0.013502809	0.131727429	-0.333896139	0.236223911	0.217384067	0.22714059	0.326585573	0.363397223	0.461245708	0.208707438	0.74917141	0.923768713	Bacteria.Firmicutes.Clostridia.Clostridiales.Clostridiaceae_1	GSTA4
35813	ENSG00000170906	rs254262	0.053232824	0.077902451	0.55780737	0.450232838	-0.340264216	0.379720448	0.142950976	0.23940015	0.172820918	0.211981696	0.242642196	0.315161138	0.092974161	0.051322291	0.821795693	0.923768713	Bacteria.Firmicutes.Clostridia.Clostridiales.Clostridiaceae_1	NDUFA3
35814	ENSG00000170909	rs254252	0.095589647	0.073526022	0.329509097	0.234941508	-0.899455283	0.540654602	0.886047111	-0.594639267	0.531846322	0.297234745	0.90185265	0.496011053	0.129307819	0.049374243	0.752885898	0.923768713	Bacteria.Firmicutes.Clostridia.Clostridiales.Clostridiaceae_1	OSCAR
35815	ENSG00000170954	rs62115496	0.018544569	0.00010308	0.216111812	0.182351041	0.307388309	-1.402186329	-0.260509608	0.606397442	0.127268462	0.338924209	0.208559517	0.449863777	0.052909306	0.000483146	0.714497807	0.923768713	Bacteria.Firmicutes.Clostridia.Clostridiales.Clostridiaceae_1	ZNF415
35816	ENSG00000170956	rs10415940	0.004896094	3.60118437320727e-07	0.24956634	0.022046521	-0.404161653	1.363059697	0.248126647	-0.825403516	0.13872277	0.240568966	0.213571435	0.351861076	0.024366367	4.75684643546095e-06	0.731448544	0.923513429	Bacteria.Firmicutes.Clostridia.Clostridiales.Clostridiaceae_1	CEACAM3
35817	ENSG00000170961	rs4618701	0.883549224	0.777925142	0.438459622	0.855188993	0.027326751	0.052742194	-0.210924619	-0.056539089	0.185835487	0.186237945	0.270557199	0.308571292	0.443714885	0.264066498	0.792573555	0.929052272	Bacteria.Firmicutes.Clostridia.Clostridiales.Clostridiaceae_1	HAS2
35818	ENSG00000171017	rs45603833	0.043168869	0.005224611	0.44677329	0.417398608	-0.344159958	0.908199151	0.208723453	-0.347030266	0.166872077	0.314209733	0.272680179	0.425207046	0.082942229	0.008112709	0.79276619	0.923768713	Bacteria.Firmicutes.Clostridia.Clostridiales.Clostridiaceae_1	LRRC8E
35819	ENSG00000171045	rs13272936	0.543841158	0.728892125	0.433371035	0.741147273	0.101642961	-0.114526751	-0.210517817	0.140618314	0.166566663	0.329008084	0.267043699	0.423871549	0.342060815	0.252095095	0.792551334	0.929052272	Bacteria.Firmicutes.Clostridia.Clostridiales.Clostridiaceae_1	TSNARE1
35820	ENSG00000171103	rs10179580	0.026600774	0.022697382	0.926762927	0.605053837	0.520495501	-0.459300698	0.031946698	-0.144686785	0.229403327	0.196785947	0.346209794	0.278416624	0.065818005	0.022225123	0.891803836	0.929052272	Bacteria.Firmicutes.Clostridia.Clostridiales.Clostridiaceae_1	TRMT61B
35821	ENSG00000171109	rs13098637	0.484052744	0.020035943	0.263776835	0.919519661	-0.126534185	0.742464736	-0.311877617	-0.047313018	0.17977959	0.311387348	0.276668812	0.466449919	0.318350985	0.020483576	0.733809034	0.929052272	Bacteria.Firmicutes.Clostridia.Clostridiales.Clostridiaceae_1	MFN1
35822	ENSG00000171130	rs10807974	0.648416	0.387120663	0.113172067	0.079151563	-0.075456996	0.166363259	-0.415334151	0.544893094	0.164721104	0.191067713	0.25865093	0.305496291	0.37771702	0.157780482	0.641356137	0.923768713	Bacteria.Firmicutes.Clostridia.Clostridiales.Clostridiaceae_1	ATP6V0E2
35823	ENSG00000171160	rs11189303	0.016565188	0.039335442	0.216224943	0.204470826	0.39057064	-0.628737143	-0.291850613	-0.623258468	0.158773886	0.298961343	0.233708832	0.486241958	0.05022144	0.032382158	0.714497807	0.923768713	Bacteria.Firmicutes.Clostridia.Clostridiales.Clostridiaceae_1	MORN4
35824	ENSG00000171206	rs12773600	0.028333162	0.013609669	0.030224183	0.369947683	0.412075756	-0.582599016	-0.58660935	0.330518384	0.183741384	0.229691334	0.264757891	0.366089893	0.067419981	0.015632322	0.532203004	0.923768713	Bacteria.Firmicutes.Clostridia.Clostridiales.Clostridiaceae_1	TRIM8
35825	ENSG00000171298	rs12450199	0.000798947	0.000279985	0.186309362	0.664256494	0.77045277	-0.756515571	-0.414381124	0.123060113	0.219001572	0.196924115	0.310237862	0.282225647	0.007666522	0.001020237	0.696105717	0.929052272	Bacteria.Firmicutes.Clostridia.Clostridiales.Clostridiaceae_1	GAA
35826	ENSG00000171314	rs11189213	0.827337566	0.211193916	0.24208852	0.317137891	-0.032345289	-0.291231174	0.254197734	0.334132882	0.147696518	0.230634298	0.215323705	0.331443543	0.429303079	0.102501998	0.728077738	0.923768713	Bacteria.Firmicutes.Clostridia.Clostridiales.Clostridiaceae_1	PGAM1
35827	ENSG00000171320	rs10093956	0.017535119	0.005482269	0.470035064	0.375904936	-0.501013852	0.480168753	-0.232895999	0.221143401	0.205546094	0.167115035	0.32049616	0.248034468	0.051310652	0.008401441	0.802250294	0.923768713	Bacteria.Firmicutes.Clostridia.Clostridiales.Clostridiaceae_1	ESCO2
35828	ENSG00000171345	rs11550883	0.068809898	0.087744189	0.502949597	0.620245575	-0.557216993	0.373961989	0.328609187	-0.161682485	0.301142708	0.215723699	0.487835283	0.324738738	0.107184223	0.055887147	0.81079396	0.929052272	Bacteria.Firmicutes.Clostridia.Clostridiales.Clostridiaceae_1	KRT19
35829	ENSG00000171403	rs4796675	0.260507972	0.202012782	0.428282562	0.253254441	-0.173184501	0.281653823	-0.185507741	0.440581677	0.152574004	0.218528297	0.232721982	0.382216552	0.227382659	0.099247724	0.792551334	0.923768713	Bacteria.Firmicutes.Clostridia.Clostridiales.Clostridiaceae_1	KRT9
35830	ENSG00000171421	rs4975844	0.026894367	0.004788831	0.9676951	0.8184903	0.595956135	-0.516466794	0.016750447	0.063045623	0.263189307	0.176794887	0.41200862	0.273613619	0.066261646	0.00761257	0.897435292	0.929052272	Bacteria.Firmicutes.Clostridia.Clostridiales.Clostridiaceae_1	MRPL36
35831	ENSG00000171428	rs4921578	0.129060322	0.036977085	0.840991596	0.59369364	0.527132219	-0.462830595	0.107351688	0.183215159	0.342882496	0.21730908	0.532948538	0.341731694	0.154115503	0.030967037	0.880445226	0.929052272	Bacteria.Firmicutes.Clostridia.Clostridiales.Clostridiaceae_1	NAT1
35832	ENSG00000171456	rs2295765	0.718265547	0.336188142	0.493310577	0.939315428	-0.116176844	0.193999438	-0.457827092	0.028876296	0.320619994	0.200227122	0.664534778	0.377836449	0.398939503	0.142838408	0.808159478	0.929052272	Bacteria.Firmicutes.Clostridia.Clostridiales.Clostridiaceae_1	ASXL1
35833	ENSG00000171462	rs3734687	0.081631792	0.285974109	0.598130674	0.22920681	0.302309488	-0.179553092	-0.14455233	-0.338410919	0.170919621	0.166895083	0.272899232	0.278797231	0.117663287	0.126767088	0.831132563	0.923768713	Bacteria.Firmicutes.Clostridia.Clostridiales.Clostridiaceae_1	DLK2
35834	ENSG00000171469	rs10401707	0.135261392	0.644999248	0.169381936	0.658570994	0.254839416	-0.108913917	-0.371976103	-0.15394619	0.16849218	0.235298278	0.267679374	0.346784044	0.158311232	0.231332485	0.686245326	0.929052272	Bacteria.Firmicutes.Clostridia.Clostridiales.Clostridiaceae_1	ZNF561
35835	ENSG00000171475	rs62065258	0.665040323	0.161064533	0.967568652	0.204652946	0.08039125	-0.418448827	0.011447602	0.537551491	0.184829231	0.295167513	0.280476759	0.419547584	0.382097548	0.084620192	0.897435292	0.923768713	Bacteria.Firmicutes.Clostridia.Clostridiales.Clostridiaceae_1	WIPF2
35836	ENSG00000171488	rs4658317	0.24435832	0.06034298	0.583730184	0.568292426	-0.234272382	0.406932101	-0.162788336	-0.172022399	0.199413721	0.212879522	0.295604938	0.299957475	0.219281646	0.042900805	0.831132563	0.928372928	Bacteria.Firmicutes.Clostridia.Clostridiales.Clostridiaceae_1	LRRC8C
35837	ENSG00000171497	rs2070630	0.087408631	0.015574203	0.392050392	0.545419509	-0.39299974	0.507075695	0.27645719	-0.193433764	0.226460359	0.204128609	0.320848053	0.318237701	0.122720318	0.017208639	0.783205633	0.923768713	Bacteria.Firmicutes.Clostridia.Clostridiales.Clostridiaceae_1	PPID
35838	ENSG00000171502	rs12080986	0.200252627	0.665964724	0.198983049	0.612733777	0.1867399	-0.225649045	-0.308472022	0.317515415	0.144314816	0.52032545	0.237710005	0.624256302	0.195263157	0.236588906	0.699484082	0.929052272	Bacteria.Firmicutes.Clostridia.Clostridiales.Clostridiaceae_1	COL24A1
35839	ENSG00000171522	rs16870224	0.676118812	0.092843126	0.140783006	0.915544521	-0.077147901	-0.588173194	0.399172918	0.060772518	0.183834964	0.344832866	0.267710811	0.57084322	0.385836328	0.05831496	0.668896697	0.929052272	Bacteria.Firmicutes.Clostridia.Clostridiales.Clostridiaceae_1	PTGER4
35840	ENSG00000171530	rs151700	0.237311861	0.717065762	0.396909561	0.040301668	-0.20927287	0.070499815	-0.232532912	0.56110117	0.175457373	0.193699695	0.272674447	0.268147241	0.216103494	0.249332595	0.785792691	0.923513429	Bacteria.Firmicutes.Clostridia.Clostridiales.Clostridiaceae_1	TBCA
35841	ENSG00000171564	rs1800788	0.165281371	0.068223899	0.435400548	0.851329063	-0.232250046	0.478925238	0.190671568	-0.084611646	0.165500705	0.258268713	0.242944269	0.44965365	0.174842606	0.046925216	0.792551334	0.929052272	Bacteria.Firmicutes.Clostridia.Clostridiales.Clostridiaceae_1	FGB
35842	ENSG00000171574	rs34188294	0.17167625	0.013357356	0.848000437	0.624193594	0.223660904	-0.565664152	-0.049492314	-0.177336558	0.161828379	0.222382532	0.257188045	0.360249228	0.178407913	0.015526621	0.880445226	0.929052272	Bacteria.Firmicutes.Clostridia.Clostridiales.Clostridiaceae_1	ZNF584
35843	ENSG00000171603	rs12034401	0.914338981	0.57413126	0.99697095	0.353446216	-0.018892094	0.218151569	0.000965472	0.711966007	0.174948533	0.386222776	0.253338929	0.761775076	0.451901939	0.211193505	0.898655128	0.923768713	Bacteria.Firmicutes.Clostridia.Clostridiales.Clostridiaceae_1	CLSTN1
35844	ENSG00000171649	rs58449774	0.065159191	0.142734649	0.035832905	0.638038426	0.293443529	-0.260946365	-0.516184431	0.117223927	0.156427239	0.17588126	0.240831118	0.248008543	0.104337893	0.077748397	0.532203004	0.929052272	Bacteria.Firmicutes.Clostridia.Clostridiales.Clostridiaceae_1	ZIK1
35845	ENSG00000171757	rs9878797	0.321640835	0.30643461	0.622448629	0.160266817	0.219276311	-0.17977178	0.185266971	-0.464839523	0.219560522	0.174392845	0.374469956	0.327256732	0.253920389	0.133759025	0.832172003	0.923768713	Bacteria.Firmicutes.Clostridia.Clostridiales.Clostridiaceae_1	LRRC34
35846	ENSG00000171763	rs60476496	0.002333949	0.000230025	0.061823924	0.403337967	-0.55236333	0.949498558	0.477735993	-0.280327599	0.174315482	0.243418171	0.251393731	0.33326008	0.015087103	0.000876662	0.575494291	0.923768713	Bacteria.Firmicutes.Clostridia.Clostridiales.Clostridiaceae_1	SPATA5L1
35847	ENSG00000171792	rs2070990	0.27118746	0.094190198	0.380663649	0.414948357	0.256242713	-0.372218293	-0.29220739	0.291033207	0.230897348	0.219141449	0.331046811	0.35471625	0.233413937	0.058895589	0.779604767	0.923768713	Bacteria.Firmicutes.Clostridia.Clostridiales.Clostridiaceae_1	RHNO1
35848	ENSG00000171798	rs77881117	0.205908387	0.131520816	0.64060269	0.865649007	-0.2468838	0.402158833	0.127895231	-0.07750208	0.193228891	0.263301484	0.272668093	0.456274463	0.198176302	0.073855118	0.836386314	0.929052272	Bacteria.Firmicutes.Clostridia.Clostridiales.Clostridiaceae_1	KNDC1
35849	ENSG00000171806	rs115789501	0.199491169	0.000556565	0.431382198	0.468575485	0.187904479	-0.99040327	-0.177082872	0.332975266	0.144966023	0.272734568	0.223658045	0.456709976	0.194906841	0.001706998	0.792551334	0.923768713	Bacteria.Firmicutes.Clostridia.Clostridiales.Clostridiaceae_1	METTL18
35850	ENSG00000171848	rs6759180	0.050744608	0.043283304	0.337525321	0.338714952	0.823758053	-0.51576816	-0.533613064	0.331721439	0.413845975	0.250220682	0.552280105	0.344178401	0.090247954	0.034635037	0.757472514	0.923768713	Bacteria.Firmicutes.Clostridia.Clostridiales.Clostridiaceae_1	RRM2
35851	ENSG00000171867	rs6052747	0.272845963	0.362199299	0.735336219	0.668967169	0.308005947	-0.174945376	-0.153117681	-0.13432648	0.278511419	0.190646859	0.451024611	0.312738135	0.234182804	0.150364744	0.85596668	0.929052272	Bacteria.Firmicutes.Clostridia.Clostridiales.Clostridiaceae_1	PRNP
35852	ENSG00000171873	rs1741296	0.124660103	0.046631463	0.992466591	0.688772953	0.295404867	-0.394931557	-0.003103695	0.129969777	0.189898185	0.19471083	0.327454238	0.323055583	0.151150967	0.03634718	0.898655128	0.929052272	Bacteria.Firmicutes.Clostridia.Clostridiales.Clostridiaceae_1	ADRA1D
35853	ENSG00000171903	rs12985091	0.000122159	1.38051046987247e-08	0.109963555	0.31058098	0.636855943	-0.875906176	0.357836486	-0.205644688	0.155797548	0.135011903	0.220816596	0.201222653	0.001938075	3.20941698725362e-07	0.641356137	0.923768713	Bacteria.Firmicutes.Clostridia.Clostridiales.Clostridiaceae_1	CYP4F11
35854	ENSG00000171916	rs3907609	0.000269991	0.000267307	0.058568389	0.409080487	-0.841082024	0.685812654	0.642714018	-0.253355119	0.218314709	0.177873531	0.333824341	0.30492212	0.003477714	0.000982207	0.575494291	0.923768713	Bacteria.Firmicutes.Clostridia.Clostridiales.Clostridiaceae_1	LGALS9C
35855	ENSG00000171928	rs10886	0.014152924	0.001528709	0.814381986	0.862691654	0.577124383	-0.689813362	0.077424858	-0.050363523	0.228897766	0.208455231	0.328444733	0.290053362	0.045998228	0.003423843	0.873518482	0.929052272	Bacteria.Firmicutes.Clostridia.Clostridiales.Clostridiaceae_1	TVP23B
35856	ENSG00000171943	rs1311664345	0.005469825	0.004460383	0.699199422	0.871802318	0.759235148	-0.593809667	-0.150726458	-0.045958326	0.264165098	0.201544216	0.388355512	0.283679815	0.025642108	0.007221113	0.849150282	0.929052272	Bacteria.Firmicutes.Clostridia.Clostridiales.Clostridiaceae_1	SRGAP2C
35857	ENSG00000171984	rs6116933	0.056188087	0.005121151	0.506833367	0.875512085	0.41484741	-0.808241985	-0.188461158	-0.082069028	0.213364846	0.278942035	0.282350512	0.521803572	0.095517082	0.007979675	0.81079396	0.929052272	Bacteria.Firmicutes.Clostridia.Clostridiales.Clostridiaceae_1	SHLD1
35858	ENSG00000172006	rs1736189	0.126179605	0.000516633	0.114069874	0.338843901	-0.305860807	0.6683775	-0.441345088	0.287231381	0.197426365	0.182892473	0.275546903	0.298097767	0.152339985	0.001610013	0.641356137	0.923768713	Bacteria.Firmicutes.Clostridia.Clostridiales.Clostridiaceae_1	ZNF554
35859	ENSG00000172007	rs4359849	0.789477017	0.808918683	0.408103982	0.940973873	0.071753657	0.051426132	-0.326832595	0.021860691	0.267645062	0.211797493	0.392531807	0.294092148	0.418853895	0.271602804	0.789592038	0.929052272	Bacteria.Firmicutes.Clostridia.Clostridiales.Clostridiaceae_1	RAB33B
35860	ENSG00000172009	rs941408	0.001660206	0.000129653	0.061469624	0.230180566	-0.63248172	0.728873561	0.513456505	-0.354290326	0.192708533	0.179070931	0.269812701	0.29249696	0.012170771	0.000587438	0.575494291	0.923768713	Bacteria.Firmicutes.Clostridia.Clostridiales.Clostridiaceae_1	THOP1
35861	ENSG00000172058	rs150490	0.000171508	4.79865915462755e-05	0.598140522	0.36129346	1.313261124	-0.897880844	0.245977763	-0.263559887	0.329303245	0.20610736	0.46439205	0.286669697	0.002483029	0.000264359	0.831132563	0.923768713	Bacteria.Firmicutes.Clostridia.Clostridiales.Clostridiaceae_1	SERF1A
35862	ENSG00000172061	rs4974516	0.640041014	0.712870797	0.948140124	0.763769533	0.330584357	-0.150115527	0.06258224	-0.165991189	0.703608798	0.406140162	0.958464767	0.550007536	0.375063603	0.248394073	0.896900318	0.929052272	Bacteria.Firmicutes.Clostridia.Clostridiales.Clostridiaceae_1	LRRC15
35863	ENSG00000172062	rs150490	0.001943799	0.001404808	0.609663306	0.606091424	-1.165041103	0.753320788	-0.260970795	0.162712142	0.360705453	0.225761665	0.508676266	0.31400639	0.01351246	0.0032305	0.831132563	0.929052272	Bacteria.Firmicutes.Clostridia.Clostridiales.Clostridiaceae_1	SMN1
35864	ENSG00000172113	rs36075665	0.02480898	0.009556884	0.866207261	0.301488353	0.453964489	-0.527653673	-0.049489941	-0.317238008	0.197576639	0.197581702	0.292587493	0.304588572	0.062749328	0.012167517	0.883048423	0.923768713	Bacteria.Firmicutes.Clostridia.Clostridiales.Clostridiaceae_1	NME6
35865	ENSG00000172116	rs11127051	0.001896831	3.34939586155931e-06	0.193735699	0.439470467	-0.50521523	0.922180619	-0.288401815	0.195459662	0.156025996	0.181359448	0.219619134	0.251276904	0.013238494	3.13979461902167e-05	0.699484082	0.923768713	Bacteria.Firmicutes.Clostridia.Clostridiales.Clostridiaceae_1	CD8B
35866	ENSG00000172123	rs772286	0.142378462	0.133611597	0.319699506	0.832598487	0.34488551	-0.291415182	-0.341528012	0.057397227	0.232246596	0.191846578	0.340591085	0.270459321	0.162911898	0.074525155	0.74917141	0.929052272	Bacteria.Firmicutes.Clostridia.Clostridiales.Clostridiaceae_1	SLFN12
35867	ENSG00000172171	rs2269915	0.900153903	0.145844395	0.391408826	0.672791596	-0.022319041	-0.435339171	0.226583475	-0.222591138	0.177194192	0.295745244	0.262608044	0.524682061	0.448284423	0.079031777	0.783056939	0.929052272	Bacteria.Firmicutes.Clostridia.Clostridiales.Clostridiaceae_1	TEFM
35868	ENSG00000172197	rs9350221	0.050205772	0.031178347	0.430470991	0.270596042	-0.690528389	0.623688996	0.39975447	-0.437695485	0.346078601	0.283165952	0.503893136	0.393911287	0.089851383	0.027614428	0.792551334	0.923768713	Bacteria.Firmicutes.Clostridia.Clostridiales.Clostridiaceae_1	MBOAT1
35869	ENSG00000172201	rs1047033	0.363926321	0.131797265	0.452911386	0.685240929	0.181989029	-0.432293014	-0.231097624	0.17125517	0.199042318	0.28323726	0.30604561	0.420626969	0.272796285	0.073942875	0.793760145	0.929052272	Bacteria.Firmicutes.Clostridia.Clostridiales.Clostridiaceae_1	ID4
35870	ENSG00000172260	rs34579341	0.9020872	0.9185389	0.281347219	0.168468788	0.019936964	-0.028100118	-0.261140952	0.576052136	0.161424501	0.273686552	0.240389206	0.413634969	0.448580337	0.297272308	0.744655481	0.923768713	Bacteria.Firmicutes.Clostridia.Clostridiales.Clostridiaceae_1	NEGR1
35871	ENSG00000172262	rs17243515	0.265695757	0.436660514	0.031381382	0.554249187	0.152312336	-0.296075193	-0.464231503	0.285637155	0.13566637	0.378286508	0.211031878	0.480475529	0.230761003	0.172762141	0.532203004	0.923768713	Bacteria.Firmicutes.Clostridia.Clostridiales.Clostridiaceae_1	ZNF131
35872	ENSG00000172273	rs200907799	0.018850337	0.012446962	0.62969161	0.689579632	0.509373221	-0.565791628	-0.158980423	0.123379497	0.211466704	0.220089172	0.328163577	0.307516583	0.053347266	0.014733582	0.834883033	0.929052272	Bacteria.Firmicutes.Clostridia.Clostridiales.Clostridiaceae_1	HINFP
35873	ENSG00000172301	rs11542477	0.019951731	0.018769047	0.059680041	0.049575268	-1.477002277	0.820428355	1.482585081	-0.851402125	0.619011568	0.340358196	0.773527423	0.425495636	0.055390452	0.019602141	0.575494291	0.923513429	Bacteria.Firmicutes.Clostridia.Clostridiales.Clostridiaceae_1	COPRS
35874	ENSG00000172339	rs568063804	0.680875372	0.024772082	0.779258564	0.187199618	0.056447504	-0.836888892	0.059909466	0.670039054	0.136635695	0.364138003	0.212859295	0.502671488	0.387509815	0.023621923	0.867961456	0.923768713	Bacteria.Firmicutes.Clostridia.Clostridiales.Clostridiaceae_1	ALG14
35875	ENSG00000172346	rs4822042	0.039111214	0.027086879	0.117578625	0.073558435	-0.854334411	0.574598727	0.910730673	-0.671415118	0.405752683	0.254089231	0.574208812	0.369165317	0.07890949	0.025208847	0.643346389	0.923513429	Bacteria.Firmicutes.Clostridia.Clostridiales.Clostridiaceae_1	CSDC2
35876	ENSG00000172354	rs11520986	0.228559868	0.221802281	0.376673162	0.904112479	-0.19669164	0.24447357	0.23051032	0.044205626	0.161815311	0.198182473	0.258959407	0.365520197	0.210347952	0.106187592	0.779604767	0.929052272	Bacteria.Firmicutes.Clostridia.Clostridiales.Clostridiaceae_1	GNB2
35877	ENSG00000172366	rs7203410	0.35164173	0.021694736	0.765938349	0.217526814	0.15703689	-0.716309688	0.076770795	0.552008294	0.167390449	0.304510011	0.256808722	0.443307157	0.267300864	0.021553855	0.86656474	0.923768713	Bacteria.Firmicutes.Clostridia.Clostridiales.Clostridiaceae_1	MCRIP2
35878	ENSG00000172469	rs9374586	0.064293966	0.141016895	0.143592878	0.514641139	0.563332542	-0.342846707	-0.687668953	0.227498015	0.299303136	0.230072529	0.464510093	0.347210878	0.103615415	0.07709326	0.670044143	0.923768713	Bacteria.Firmicutes.Clostridia.Clostridiales.Clostridiaceae_1	MANEA
35879	ENSG00000172478	rs10933517	0.000915639	0.000164587	0.874352579	0.87122069	-0.789630159	0.693524221	0.052370158	0.040855999	0.227248562	0.173373643	0.329876263	0.251036292	0.008310952	0.000683824	0.883599488	0.929052272	Bacteria.Firmicutes.Clostridia.Clostridiales.Clostridiaceae_1	MAB21L4
35880	ENSG00000172497	rs34513795	0.226344093	0.027265641	0.814609763	0.597470842	-0.250755533	0.591171712	0.070192103	-0.236637809	0.205300795	0.261733814	0.298135382	0.445940841	0.208950021	0.025334647	0.873518482	0.929052272	Bacteria.Firmicutes.Clostridia.Clostridiales.Clostridiaceae_1	ACOT12
35881	ENSG00000172500	rs656980	0.299948782	0.163101917	0.544336607	0.864592053	-0.191455997	0.380268946	0.173931841	-0.0716702	0.183232526	0.269560932	0.285381453	0.418614687	0.246250433	0.085247319	0.819576278	0.929052272	Bacteria.Firmicutes.Clostridia.Clostridiales.Clostridiaceae_1	FIBP
35882	ENSG00000172543	rs687672	2.56126177512832e-07	1.27205147682432e-07	0.440371076	0.294489923	-1.791723117	1.061910174	0.369541076	-0.293768065	0.311434166	0.179043086	0.476011428	0.277964401	1.28194567143246e-05	2.05073341759369e-06	0.792573555	0.923768713	Bacteria.Firmicutes.Clostridia.Clostridiales.Clostridiaceae_1	CTSW
35883	ENSG00000172548	rs6878502	0.001336919	0.001937513	0.136544076	0.407572363	1.281302009	-0.802636084	-0.745046877	0.263787266	0.382144381	0.24841935	0.494247763	0.316452318	0.010549599	0.004087421	0.663702782	0.923768713	Bacteria.Firmicutes.Clostridia.Clostridiales.Clostridiaceae_1	NIPAL4
35884	ENSG00000172689	rs7935803	0.475842025	0.33839764	0.481309649	0.498769696	-0.137582143	0.1826005	0.214422879	-0.214176838	0.191841864	0.1893323	0.302741555	0.314855838	0.316348567	0.14340291	0.805199081	0.923768713	Bacteria.Firmicutes.Clostridia.Clostridiales.Clostridiaceae_1	MS4A10
35885	ENSG00000172728	rs2732318	4.69827910562572e-06	1.47382136970721e-05	0.817029612	0.296408394	1.07195672	-0.714272927	0.092973149	-0.286993396	0.214620508	0.152452085	0.400217078	0.272644318	0.000155291	0.000107746	0.873901541	0.923768713	Bacteria.Firmicutes.Clostridia.Clostridiales.Clostridiaceae_1	FUT10
35886	ENSG00000172731	rs7921619	0.226388796	0.387590155	0.028947177	0.083983044	0.335820234	-0.172587897	-1.044965438	0.581748517	0.274972493	0.198413973	0.467809512	0.331493396	0.208950021	0.157916464	0.532203004	0.923768713	Bacteria.Firmicutes.Clostridia.Clostridiales.Clostridiaceae_1	LRRC20
35887	ENSG00000172765	rs1056190	0.075339402	0.406736481	0.779739651	0.092200007	0.261302606	-0.182879248	-0.066583903	-0.543000526	0.144579755	0.21899836	0.237104449	0.317708039	0.112556093	0.163595642	0.867961456	0.923768713	Bacteria.Firmicutes.Clostridia.Clostridiales.Clostridiaceae_1	TMCC1
35888	ENSG00000172785	rs28626566	0.000102386	2.33036434548305e-06	0.285428298	0.320504307	1.098262403	-0.94849568	0.402683937	-0.272131427	0.265336715	0.183078203	0.373868257	0.271840055	0.001775842	2.29561083704231e-05	0.744965805	0.923768713	Bacteria.Firmicutes.Clostridia.Clostridiales.Clostridiaceae_1	ZNG1A
35889	ENSG00000172803	rs11227332	0.011711572	9.48377173015447e-07	0.34565064	0.416235332	-0.350113762	1.266182163	0.196541172	-0.313546665	0.134972684	0.233779546	0.206893813	0.383217586	0.040950683	1.11353108247014e-05	0.762830362	0.923768713	Bacteria.Firmicutes.Clostridia.Clostridiales.Clostridiaceae_1	SNX32
35890	ENSG00000172830	rs2228418	0.141379329	0.096077227	0.750074308	0.590467408	0.891944276	-0.535885181	-0.328415073	0.298753399	0.599107773	0.317343683	1.026635604	0.552389032	0.161980273	0.059786074	0.859973022	0.929052272	Bacteria.Firmicutes.Clostridia.Clostridiales.Clostridiaceae_1	SSH3
35891	ENSG00000172889	rs4636297	0.194835099	0.200712382	0.643545015	0.710059328	-0.403457755	0.276262232	-0.25738157	0.131010993	0.308002863	0.213719696	0.553608216	0.350851398	0.192257225	0.098833598	0.836386314	0.929052272	Bacteria.Firmicutes.Clostridia.Clostridiales.Clostridiaceae_1	EGFL7
35892	ENSG00000172890	rs3794057	0.01074319	0.002494547	0.373912558	0.667454757	-0.482485835	0.75255446	0.243805056	-0.130113547	0.183688854	0.239184096	0.272306443	0.301462474	0.03848647	0.004898955	0.77784183	0.929052272	Bacteria.Firmicutes.Clostridia.Clostridiales.Clostridiaceae_1	NADSYN1
35893	ENSG00000172893	rs11606033	0.053358275	0.036658015	0.741923898	0.468735637	-0.544355991	0.420033942	-0.121933774	0.192120525	0.276629411	0.196870049	0.368698061	0.263608455	0.093007809	0.030785792	0.857627613	0.923768713	Bacteria.Firmicutes.Clostridia.Clostridiales.Clostridiaceae_1	DHCR7
35894	ENSG00000172954	rs13028836	0.719319432	0.390043645	0.473772544	0.536556741	-0.065782369	0.225851517	-0.212455828	0.242571393	0.182256093	0.261002309	0.294854104	0.390407869	0.39894843	0.158638074	0.802250294	0.923768713	Bacteria.Firmicutes.Clostridia.Clostridiales.Clostridiaceae_1	LCLAT1
35895	ENSG00000172986	rs13081565	0.687615458	0.456102313	0.331784171	0.576709882	-0.108937983	0.146827939	-0.457245985	0.172445255	0.269718342	0.195832323	0.467613329	0.307375649	0.388802809	0.178750627	0.752905977	0.929052272	Bacteria.Firmicutes.Clostridia.Clostridiales.Clostridiaceae_1	GXYLT2
35896	ENSG00000172987	rs2796756	0.687236562	0.415545706	0.919432936	0.822533908	0.073183638	-0.162845488	0.027417891	-0.077673719	0.180962528	0.198734514	0.270015709	0.344917254	0.388802809	0.166275824	0.890537263	0.929052272	Bacteria.Firmicutes.Clostridia.Clostridiales.Clostridiaceae_1	HPSE2
35897	ENSG00000172992	rs12602966	0.115078851	0.187501577	0.284810652	0.99605547	0.306895328	-0.255202442	-0.330631834	0.001478367	0.192149679	0.191588874	0.306575293	0.297889344	0.144849682	0.093806071	0.744965805	0.93455213	Bacteria.Firmicutes.Clostridia.Clostridiales.Clostridiaceae_1	DCAKD
35898	ENSG00000173113	rs618850	0.387243101	0.497347974	0.308866398	0.888989054	0.132136263	-0.260820957	-0.240078591	0.069688229	0.151797481	0.382155214	0.23407844	0.497304283	0.281156777	0.190798155	0.74917141	0.929052272	Bacteria.Firmicutes.Clostridia.Clostridiales.Clostridiaceae_1	TRMT112
35899	ENSG00000173175	rs62262433	0.635618623	0.579108369	0.258311075	0.124250684	-0.127060774	0.121705445	0.481081398	-0.49515205	0.266893421	0.218310099	0.421859265	0.317951541	0.37314832	0.212553482	0.731448544	0.923768713	Bacteria.Firmicutes.Clostridia.Clostridiales.Clostridiaceae_1	ADCY5
35900	ENSG00000173208	rs12582802	0.308911343	0.845576081	0.011838759	0.802134421	0.150611799	0.058117127	-0.562145918	0.120687115	0.146861394	0.297205439	0.217057248	0.479654713	0.249262949	0.280757278	0.532203004	0.929052272	Bacteria.Firmicutes.Clostridia.Clostridiales.Clostridiaceae_1	ABCD2
35901	ENSG00000173210	rs9512	0.131578441	0.241559884	0.157335827	0.609803439	0.300188504	-0.211631852	-0.458644888	0.141151956	0.196569324	0.179064024	0.320596933	0.275237135	0.156236438	0.11276697	0.678007799	0.929052272	Bacteria.Firmicutes.Clostridia.Clostridiales.Clostridiaceae_1	ABLIM3
35902	ENSG00000173213	rs1311825136	0.000308941	1.58050426294579e-06	0.361878372	0.249221649	-0.556109249	1.419712165	0.202958402	-0.459429442	0.145886756	0.268737968	0.221025309	0.395156483	0.003893541	1.65511867674531e-05	0.770353326	0.923768713	Bacteria.Firmicutes.Clostridia.Clostridiales.Clostridiaceae_1	TUBB8B
35903	ENSG00000173214	rs12207339	0.496723789	0.913706275	0.924683146	0.383227926	0.109007236	-0.031273388	-0.023513233	-0.373169619	0.159485194	0.287472582	0.247758412	0.425067528	0.322929208	0.296177981	0.891047597	0.923768713	Bacteria.Firmicutes.Clostridia.Clostridiales.Clostridiaceae_1	MFSD4B
35904	ENSG00000173218	rs10801914	0.002173319	0.000651295	0.345507735	0.265934932	0.842300414	-0.649576738	-0.428457919	0.355508782	0.263822953	0.181327455	0.450892053	0.316815803	0.014531345	0.00190697	0.762830362	0.923768713	Bacteria.Firmicutes.Clostridia.Clostridiales.Clostridiaceae_1	VANGL1
35905	ENSG00000173226	rs76808446	0.775264394	0.007385144	0.053662962	0.450505058	-0.042281346	0.680795877	-0.447509527	0.33059055	0.147482975	0.246152685	0.227712945	0.4354726	0.415831471	0.010280848	0.575494291	0.923768713	Bacteria.Firmicutes.Clostridia.Clostridiales.Clostridiaceae_1	IQCB1
35906	ENSG00000173253	rs906773	0.008087568	0.000640691	0.308906146	0.86968944	-0.505703381	0.757019754	0.270830728	-0.053030048	0.185074269	0.211017133	0.264083876	0.32197516	0.032412562	0.001890204	0.74917141	0.929052272	Bacteria.Firmicutes.Clostridia.Clostridiales.Clostridiaceae_1	DMRT2
35907	ENSG00000173262	rs12579807	0.04412576	7.3000424718256e-05	0.965776125	0.202061682	-0.373274435	0.735662769	-0.011239827	-0.353661233	0.181840344	0.173637933	0.260953947	0.274427205	0.083805683	0.000365758	0.897435292	0.923768713	Bacteria.Firmicutes.Clostridia.Clostridiales.Clostridiaceae_1	SLC2A14
35908	ENSG00000173272	rs10221892	0.670843429	0.184784713	0.750142019	0.715752378	-0.0736044	0.323872574	-0.104110503	-0.168759582	0.172405182	0.241625492	0.325543942	0.461429191	0.38377904	0.093024759	0.859973022	0.929052272	Bacteria.Firmicutes.Clostridia.Clostridiales.Clostridiaceae_1	MZT2A
35909	ENSG00000173376	rs17432229	0.084091781	0.016597871	0.323307284	0.447165188	-0.294595827	0.527054997	0.250483912	-0.308155043	0.167927615	0.214324731	0.251680402	0.402928357	0.119863062	0.017952384	0.749906913	0.923768713	Bacteria.Firmicutes.Clostridia.Clostridiales.Clostridiaceae_1	NDNF
35910	ENSG00000173409	rs11122186	0.210688309	0.008329062	0.964092028	0.968244039	0.206456738	-0.980148426	-0.010858754	-0.02048302	0.163315777	0.360137759	0.240275119	0.512532171	0.200269472	0.01104457	0.89722284	0.932205318	Bacteria.Firmicutes.Clostridia.Clostridiales.Clostridiaceae_1	ARV1
35911	ENSG00000173421	rs35174559	0.04742938	0.004284502	0.977426307	0.309679357	-0.679515887	0.644659841	-0.014627321	-0.343659977	0.336269801	0.217760295	0.514958979	0.335639105	0.087218283	0.007034343	0.897435292	0.923768713	Bacteria.Firmicutes.Clostridia.Clostridiales.Clostridiaceae_1	IHO1
35912	ENSG00000173432	rs1829575	0.118894079	0.134890126	0.263937338	0.303328808	-0.500395888	0.335775992	-0.580968442	0.355805366	0.316647462	0.221790307	0.515556083	0.342931817	0.147466424	0.074983706	0.733809034	0.923768713	Bacteria.Firmicutes.Clostridia.Clostridiales.Clostridiaceae_1	SAA1
35913	ENSG00000173517	rs11853696	0.163373851	0.464275336	0.07424857	0.535642651	0.233230459	-0.15859957	-0.465192983	0.185767733	0.165438354	0.215438571	0.256405191	0.298313277	0.174086233	0.181220517	0.586711081	0.923768713	Bacteria.Firmicutes.Clostridia.Clostridiales.Clostridiaceae_1	PEAK1
35914	ENSG00000173531	rs147997200	0.216191263	0.002915918	0.655151926	0.766961789	0.216874014	-0.89658591	0.111608106	0.11799247	0.173656006	0.289839849	0.24874548	0.396487458	0.202831844	0.005471371	0.838444353	0.929052272	Bacteria.Firmicutes.Clostridia.Clostridiales.Clostridiaceae_1	MST1
35915	ENSG00000173535	rs4872052	0.612831712	0.018076837	0.978883758	0.849475145	-0.079927181	0.69639311	0.006379653	-0.090571609	0.157185533	0.28712222	0.240103388	0.475326633	0.364783062	0.019154564	0.897435292	0.929052272	Bacteria.Firmicutes.Clostridia.Clostridiales.Clostridiaceae_1	TNFRSF10C
35916	ENSG00000173540	rs12715437	0.783339363	0.984941178	0.475715442	0.732164696	-0.135071685	-0.00517734	0.520624468	-0.144732385	0.489194705	0.273249291	0.725739576	0.421073867	0.417478335	0.311113547	0.802250294	0.929052272	Bacteria.Firmicutes.Clostridia.Clostridiales.Clostridiaceae_1	GMPPB
35917	ENSG00000173545	rs41117	0.828620783	0.353563877	0.08241284	0.305991146	0.061935549	-0.199175668	0.707705748	-0.306532061	0.284965045	0.213162423	0.401169636	0.297085619	0.429728717	0.148048793	0.601741056	0.923768713	Bacteria.Firmicutes.Clostridia.Clostridiales.Clostridiaceae_1	ZNF622
35918	ENSG00000173598	rs7487813	0.504429073	0.130528366	0.678949594	0.432134909	0.117745268	-0.530472682	-0.111997424	0.453374129	0.175407508	0.346401795	0.269375121	0.573558802	0.325714156	0.073546519	0.846181513	0.923768713	Bacteria.Firmicutes.Clostridia.Clostridiales.Clostridiaceae_1	NUDT4
35919	ENSG00000173621	rs2513658	0.043408741	0.08153534	0.305934757	0.836794064	-0.682008702	0.394471491	0.480512414	-0.068029396	0.331075494	0.222953945	0.465649661	0.328924531	0.082942229	0.053010718	0.74917141	0.929052272	Bacteria.Firmicutes.Clostridia.Clostridiales.Clostridiaceae_1	LRFN4
35920	ENSG00000173638	rs2838951	0.001024321	0.002149021	0.059542041	0.3522984	-0.843479971	0.612045044	0.700994975	-0.288234994	0.245275951	0.191477441	0.365535371	0.307660597	0.008883179	0.004394444	0.575494291	0.923768713	Bacteria.Firmicutes.Clostridia.Clostridiales.Clostridiaceae_1	SLC19A1
35921	ENSG00000173660	rs78684426	0.934872338	0.013125244	0.161317038	0.638032075	-0.011279092	-0.729965951	0.315405722	0.184687424	0.137494098	0.286216646	0.222618645	0.390732446	0.45763637	0.015364364	0.678389797	0.929052272	Bacteria.Firmicutes.Clostridia.Clostridiales.Clostridiaceae_1	UQCRH
35922	ENSG00000173715	rs35287213	0.112902931	0.025622499	0.46588145	0.289672264	0.270800752	-0.847701535	-0.193477532	0.497653333	0.16851379	0.371084748	0.263767422	0.466163727	0.143590936	0.02421435	0.801529118	0.923768713	Bacteria.Firmicutes.Clostridia.Clostridiales.Clostridiaceae_1	C11orf80
35923	ENSG00000173744	rs7598597	0.098849642	0.15949317	0.38768586	0.705635448	-0.4842835	0.267978357	0.369820174	-0.108468298	0.289221145	0.188307852	0.425246351	0.285902374	0.132388741	0.084117614	0.782320118	0.929052272	Bacteria.Firmicutes.Clostridia.Clostridiales.Clostridiaceae_1	AGFG1
35924	ENSG00000173757	rs9916125	0.138282785	0.485793528	0.113944458	0.120845693	0.195502833	-0.164571285	-0.314320681	-0.65190079	0.130276927	0.234760231	0.196171841	0.414740308	0.160023886	0.187056037	0.641356137	0.923768713	Bacteria.Firmicutes.Clostridia.Clostridiales.Clostridiaceae_1	STAT5B
35925	ENSG00000173786	rs35694494	0.4747943	0.270491923	0.779843392	0.84017814	-0.236972475	0.221332192	-0.168619812	-0.074007468	0.329643436	0.199147873	0.600743656	0.365514833	0.316348567	0.121915635	0.867961456	0.929052272	Bacteria.Firmicutes.Clostridia.Clostridiales.Clostridiaceae_1	CNP
35926	ENSG00000173809	rs12327661	0.424697425	0.009319791	0.591198717	0.591087671	0.12583397	-0.676816655	-0.125566842	0.235698716	0.156635507	0.252550313	0.232629398	0.436532484	0.297118025	0.012018599	0.831132563	0.929052272	Bacteria.Firmicutes.Clostridia.Clostridiales.Clostridiaceae_1	TDRD12
35927	ENSG00000173826	rs867640	0.535815861	0.288859738	0.800061696	0.919407021	0.240427984	-0.270402335	0.128411888	0.033996738	0.386253371	0.252862187	0.504949614	0.3346972	0.337761944	0.127718225	0.873518482	0.929052272	Bacteria.Firmicutes.Clostridia.Clostridiales.Clostridiaceae_1	KCNH6
35928	ENSG00000173898	rs508996	0.36444319	0.431339895	0.491551606	0.261997195	0.356681809	-0.188461174	0.413166045	-0.414507153	0.390527961	0.238007031	0.597267801	0.366330462	0.273048068	0.171532833	0.807633134	0.923768713	Bacteria.Firmicutes.Clostridia.Clostridiales.Clostridiaceae_1	SPTBN2
35929	ENSG00000173915	rs57963697	0.02592885	0.085007976	0.03153826	0.76727915	-0.338698164	0.40619197	0.484329377	-0.13711131	0.148585351	0.232239632	0.220379023	0.461379518	0.064337213	0.054502738	0.532203004	0.929052272	Bacteria.Firmicutes.Clostridia.Clostridiales.Clostridiaceae_1	ATP5MK
35930	ENSG00000173917	rs1042822	0.26945449	0.108432479	0.534311146	0.815331697	0.181565834	-0.523980465	-0.158942685	0.094051547	0.163010541	0.321920025	0.254403192	0.40106773	0.232870981	0.065153177	0.81876848	0.929052272	Bacteria.Firmicutes.Clostridia.Clostridiales.Clostridiaceae_1	HOXB2
35931	ENSG00000173930	rs841923	0.000402784	4.66152565041831e-06	0.262007421	0.375062839	-0.643198712	0.950928522	0.304484595	-0.2611426	0.172386016	0.190309009	0.269101258	0.292378308	0.00473554	4.20044028131027e-05	0.733064411	0.923768713	Bacteria.Firmicutes.Clostridia.Clostridiales.Clostridiaceae_1	SLCO4C1
35932	ENSG00000173950	rs1832666	0.035915094	0.009065927	0.503106897	0.803893959	0.376760029	-0.61600981	-0.176139344	-0.081298542	0.175861946	0.228982593	0.261583544	0.326071788	0.075348434	0.011774585	0.81079396	0.929052272	Bacteria.Firmicutes.Clostridia.Clostridiales.Clostridiaceae_1	XXYLT1
35933	ENSG00000173960	rs4665651	0.006963353	0.000398611	0.609019067	0.796914682	0.622991089	-0.736843504	0.192528375	-0.083219437	0.223520614	0.197315441	0.374593991	0.322056647	0.030194005	0.001350862	0.831132563	0.929052272	Bacteria.Firmicutes.Clostridia.Clostridiales.Clostridiaceae_1	UBXN2A
35934	ENSG00000173992	rs1791684	0.37364558	0.334607781	0.93132786	0.983305753	-0.283264305	0.220212478	-0.038949266	-0.006847836	0.316200764	0.226534295	0.450234454	0.326004676	0.276298473	0.142367804	0.892693994	0.933596058	Bacteria.Firmicutes.Clostridia.Clostridiales.Clostridiaceae_1	CCS
35935	ENSG00000174007	rs9834389	0.298453083	0.509679213	0.28354354	0.896602184	0.188503828	-0.124214549	-0.291570791	-0.035563302	0.179844985	0.187354152	0.269639547	0.272590709	0.245717366	0.194182979	0.744655481	0.929052272	Bacteria.Firmicutes.Clostridia.Clostridiales.Clostridiaceae_1	CEP19
35936	ENSG00000174021	rs1533374	0.198559261	0.44234446	0.122562075	0.425386364	-0.359567391	0.139323321	0.647703148	-0.236831411	0.276819597	0.18024513	0.414006818	0.295243945	0.194647706	0.174299051	0.645397939	0.923768713	Bacteria.Firmicutes.Clostridia.Clostridiales.Clostridiaceae_1	GNG5
35937	ENSG00000174080	rs1671064	0.964591869	0.459760889	0.210973745	0.955055473	0.008962656	0.130791706	-0.387164792	-0.014874814	0.201121056	0.175875261	0.306457235	0.262911322	0.464349773	0.179699764	0.709590718	0.930742784	Bacteria.Firmicutes.Clostridia.Clostridiales.Clostridiaceae_1	CTSF
35938	ENSG00000174165	rs10896126	0.371904926	0.862149421	0.279239721	0.3167391	0.148190756	0.037441714	-0.271944832	-0.279897572	0.164816634	0.214777228	0.249230123	0.277414282	0.275894865	0.284301968	0.744573837	0.923768713	Bacteria.Firmicutes.Clostridia.Clostridiales.Clostridiaceae_1	ZDHHC24
35939	ENSG00000174177	rs61737996	0.358643658	0.127138833	0.961997647	0.904632718	-0.148136541	0.515425399	-0.011550181	0.055009963	0.160233584	0.333552803	0.241479317	0.457350905	0.270223986	0.072196613	0.89722284	0.929052272	Bacteria.Firmicutes.Clostridia.Clostridiales.Clostridiaceae_1	CTU2
35940	ENSG00000174227	rs59564702	0.787176832	0.05795717	0.813464298	0.485819038	-0.046756351	0.552313335	-0.063247508	-0.318992459	0.172472027	0.286154578	0.266957748	0.455068085	0.418335268	0.041706312	0.873518482	0.923768713	Bacteria.Firmicutes.Clostridia.Clostridiales.Clostridiaceae_1	PIGG
35941	ENSG00000174236	rs4931245	0.403276063	0.179497428	0.408001272	0.233300913	-0.22593647	0.272395915	0.395414937	-0.38850967	0.268563073	0.200744398	0.474795841	0.322923457	0.288232421	0.091152563	0.789592038	0.923768713	Bacteria.Firmicutes.Clostridia.Clostridiales.Clostridiaceae_1	REP15
35942	ENSG00000174255	rs2279827	0.041509111	0.030998273	0.264173795	0.484103259	0.404789261	-0.496892493	-0.357725953	0.233678627	0.194645847	0.225348142	0.317607622	0.33204878	0.081448985	0.027547754	0.733809034	0.923768713	Bacteria.Firmicutes.Clostridia.Clostridiales.Clostridiaceae_1	ZNF80
35943	ENSG00000174306	rs59596298	0.211153339	0.018554792	0.547707085	0.88963719	-0.248225391	0.516054563	-0.195403951	-0.047007647	0.196559104	0.213682275	0.323322926	0.337435835	0.200269472	0.019448271	0.819576278	0.929052272	Bacteria.Firmicutes.Clostridia.Clostridiales.Clostridiaceae_1	ZHX3
35944	ENSG00000174327	rs33979567	0.119199026	0.003453938	0.187196278	0.043477682	-0.288955044	0.77567217	0.383846565	-0.818529947	0.183002996	0.255549777	0.287964175	0.397483419	0.147466424	0.006110905	0.696105717	0.923513429	Bacteria.Firmicutes.Clostridia.Clostridiales.Clostridiaceae_1	SLC16A13
35945	ENSG00000174358	rs71575539	0.689233942	0.42761434	0.615486486	0.939569631	0.128014745	-0.300767227	0.212245024	-0.041224464	0.31869479	0.376768522	0.420549076	0.541681531	0.389327064	0.170225985	0.832043139	0.929052272	Bacteria.Firmicutes.Clostridia.Clostridiales.Clostridiaceae_1	SLC6A19
35946	ENSG00000174373	rs4982308	0.237591141	0.038130651	0.764639512	0.294915632	-0.233008212	0.618238778	0.091339386	-0.416726919	0.195475027	0.29209607	0.303804449	0.394659276	0.216213699	0.031659396	0.865810375	0.923768713	Bacteria.Firmicutes.Clostridia.Clostridiales.Clostridiaceae_1	RALGAPA1
35947	ENSG00000174456	rs10849686	0.080249167	0.169508869	0.307184986	0.300288843	0.246547776	-0.283698848	-0.222478527	-0.328761194	0.138744821	0.204215439	0.216159547	0.314863458	0.116664087	0.087494446	0.74917141	0.923768713	Bacteria.Firmicutes.Clostridia.Clostridiales.Clostridiaceae_1	C12orf76
35948	ENSG00000174501	rs62155511	0.515970064	0.870892154	0.108064717	0.723772748	0.153315988	0.034524634	-0.507525141	0.103690146	0.234736992	0.211589065	0.311478935	0.292122271	0.329760905	0.28605301	0.641356137	0.929052272	Bacteria.Firmicutes.Clostridia.Clostridiales.Clostridiaceae_1	ANKRD36C
35949	ENSG00000174514	rs1980	0.517481495	0.514493834	0.399911665	0.261611418	0.295364725	-0.179973245	0.535202042	-0.44110043	0.453861584	0.274581344	0.631621763	0.38951469	0.330270696	0.19519974	0.788875872	0.923768713	Bacteria.Firmicutes.Clostridia.Clostridiales.Clostridiaceae_1	MFSD4A
35950	ENSG00000174547	rs4930376	0.510963769	0.26711411	0.47807442	0.801253734	0.191779869	-0.214989371	0.276256237	-0.065052528	0.290146514	0.192067842	0.387170455	0.257371959	0.328358265	0.120861832	0.802962714	0.929052272	Bacteria.Firmicutes.Clostridia.Clostridiales.Clostridiaceae_1	MRPL11
35951	ENSG00000174567	rs12094062	0.562801946	0.87332991	0.148557652	0.298630652	-0.116930749	0.047543601	0.414164455	-0.465494022	0.201026467	0.297035475	0.283285007	0.44427636	0.34810921	0.28652573	0.676485758	0.923768713	Bacteria.Firmicutes.Clostridia.Clostridiales.Clostridiaceae_1	GOLT1A
35952	ENSG00000174586	rs4801266	0.004967955	0.003591889	0.550380186	0.989406116	0.560382917	-0.561225324	-0.211662625	-0.004543188	0.192684518	0.185726748	0.352582832	0.340849112	0.024446198	0.0062597	0.819576278	0.933596058	Bacteria.Firmicutes.Clostridia.Clostridiales.Clostridiaceae_1	ZNF497
35953	ENSG00000174607	rs114748764	0.815772315	0.008288935	0.601133603	0.335469024	-0.03677334	0.694493297	-0.133207407	-0.358495166	0.157196107	0.255012047	0.253563642	0.36944928	0.426969592	0.011011516	0.831132563	0.923768713	Bacteria.Firmicutes.Clostridia.Clostridiales.Clostridiaceae_1	UGT8
35954	ENSG00000174652	rs11086035	0.02776417	0.00191867	0.469064462	0.862244802	-0.379997491	0.536482639	-0.20488117	-0.045073766	0.168801886	0.16587703	0.281326183	0.258737908	0.066672984	0.004062417	0.802205241	0.929052272	Bacteria.Firmicutes.Clostridia.Clostridiales.Clostridiaceae_1	ZNF266
35955	ENSG00000174695	rs1993948	0.372627293	0.368765082	0.429454355	0.219225187	-0.227398554	0.181752076	-0.296910517	0.367365318	0.253295694	0.200813047	0.373429607	0.296127072	0.275894865	0.152058661	0.792551334	0.923768713	Bacteria.Firmicutes.Clostridia.Clostridiales.Clostridiaceae_1	TMEM167A
35956	ENSG00000174720	rs62317773	0.387277424	0.388956165	0.104252602	0.089803627	-0.194343235	0.147415705	-0.605148397	0.455772678	0.223276777	0.169966479	0.367281706	0.264658009	0.281156777	0.158264706	0.641356137	0.923768713	Bacteria.Firmicutes.Clostridia.Clostridiales.Clostridiaceae_1	LARP7
35957	ENSG00000174780	rs55915354	0.281270625	0.034959481	0.50860668	0.703035017	0.191828701	-0.575998967	-0.18118696	0.177670319	0.176556537	0.267418622	0.272592859	0.463998821	0.23750398	0.029880133	0.81079396	0.929052272	Bacteria.Firmicutes.Clostridia.Clostridiales.Clostridiaceae_1	SRP72
35958	ENSG00000174791	rs490972	0.963771586	0.842587122	0.989460175	0.609194156	-0.011302672	-0.040870573	-0.005128838	0.178835535	0.247884174	0.204987294	0.386760762	0.348122998	0.464333191	0.280396558	0.898655128	0.929052272	Bacteria.Firmicutes.Clostridia.Clostridiales.Clostridiaceae_1	RIN1
35959	ENSG00000174827	rs900347	0.271281926	0.081540759	0.682798028	0.385692102	-0.283025154	0.42201581	0.156523086	-0.311468204	0.255081443	0.238526241	0.38130981	0.35663968	0.233413937	0.053010718	0.846181513	0.923768713	Bacteria.Firmicutes.Clostridia.Clostridiales.Clostridiaceae_1	PDZK1
35960	ENSG00000174837	rs330880	0.456961219	0.048271556	0.987752426	0.170719688	-0.157263008	0.330215377	-0.004747478	-0.422681958	0.210152357	0.164050131	0.308081214	0.305136242	0.308360224	0.037230596	0.898655128	0.923768713	Bacteria.Firmicutes.Clostridia.Clostridiales.Clostridiaceae_1	ADGRE1
35961	ENSG00000174903	rs79770412	0.593666944	0.056349799	0.713646893	0.14795559	0.082699268	-0.564289853	0.088068018	0.628523875	0.154238946	0.290422333	0.238945948	0.429257116	0.357505595	0.041040811	0.851815645	0.923768713	Bacteria.Firmicutes.Clostridia.Clostridiales.Clostridiaceae_1	RAB1B
35962	ENSG00000174915	rs55961417	0.001549826	0.000658755	0.063023995	0.135561595	0.764778208	-0.828211957	-0.635828867	0.503718501	0.231423424	0.231423424	0.336162936	0.333303959	0.011575861	0.001919408	0.575494291	0.923768713	Bacteria.Firmicutes.Clostridia.Clostridiales.Clostridiaceae_1	PTDSS2
35963	ENSG00000174951	rs12611028	0.442824188	0.056477936	0.680668293	0.886629015	-0.134962328	0.41576406	-0.116137493	-0.051843305	0.174787766	0.214095104	0.280926895	0.362207185	0.303615631	0.041108379	0.846181513	0.929052272	Bacteria.Firmicutes.Clostridia.Clostridiales.Clostridiaceae_1	FUT1
35964	ENSG00000174989	rs60940473	0.122616022	0.132090158	0.545536986	0.344668872	0.237305429	-0.481622609	-0.138276231	-0.469796973	0.15170607	0.315801368	0.227559105	0.493530725	0.149907927	0.074031774	0.819576278	0.923768713	Bacteria.Firmicutes.Clostridia.Clostridiales.Clostridiaceae_1	FBXW8
35965	ENSG00000174992	rs113137773	0.043286715	0.013391907	0.141541432	0.883931405	-0.384360691	0.580828368	0.400761452	-0.053728646	0.186472565	0.228433442	0.26929794	0.366593416	0.082942229	0.015551231	0.668896697	0.929052272	Bacteria.Firmicutes.Clostridia.Clostridiales.Clostridiaceae_1	ZG16
35966	ENSG00000174996	rs2298466	0.076390616	0.18659169	0.619839975	0.314487801	0.304407686	-0.363852565	-0.129904262	-0.35927496	0.169050234	0.272585312	0.260609378	0.354421838	0.113341905	0.093567269	0.832172003	0.923768713	Bacteria.Firmicutes.Clostridia.Clostridiales.Clostridiaceae_1	KLC2
35967	ENSG00000175066	rs6765793	0.794549063	0.778972259	0.873515101	0.843691617	0.098010609	-0.076174195	-0.085808532	0.074370639	0.374830082	0.270288006	0.536892891	0.375678974	0.420081326	0.264256716	0.883562836	0.929052272	Bacteria.Firmicutes.Clostridia.Clostridiales.Clostridiaceae_1	GK5
35968	ENSG00000175104	rs5030437	0.055049991	0.042776974	0.34317268	0.424790901	-0.940790353	0.573149342	-0.664121301	0.328010406	0.481557735	0.277362475	0.695497226	0.408383351	0.094932984	0.034363547	0.761562282	0.923768713	Bacteria.Firmicutes.Clostridia.Clostridiales.Clostridiaceae_1	TRAF6
35969	ENSG00000175106	rs190206	0.003748965	0.002279595	0.993894541	0.318759391	0.438172231	-0.546685672	0.001816285	-0.238902496	0.145719679	0.172093842	0.236445551	0.237781167	0.02096785	0.004552927	0.898655128	0.923768713	Bacteria.Firmicutes.Clostridia.Clostridiales.Clostridiaceae_1	TVP23C
35970	ENSG00000175137	rs61840342	0.063210158	0.022167515	0.19527872	0.043509429	0.301109057	-0.829535977	-0.345309355	1.015314529	0.15931191	0.353957496	0.263877343	0.493120249	0.102719243	0.021865021	0.699484082	0.923513429	Bacteria.Firmicutes.Clostridia.Clostridiales.Clostridiaceae_1	SH3BP5L
35971	ENSG00000175164	rs8176645	3.83410488687761e-06	1.86282840484018e-07	0.078226011	0.024493104	1.417487279	-1.102171242	-0.671937194	0.605709194	0.280752477	0.188914119	0.375531635	0.263017754	0.000133195	2.81215058765237e-06	0.598229551	0.923513429	Bacteria.Firmicutes.Clostridia.Clostridiales.Clostridiaceae_1	ABO
35972	ENSG00000175198	rs2277437	0.764415702	0.661177052	0.159202335	0.121696234	-0.057964049	0.126261723	0.406632441	-0.588107286	0.192605687	0.28675974	0.285537577	0.375026773	0.41279312	0.235175551	0.678007799	0.923768713	Bacteria.Firmicutes.Clostridia.Clostridiales.Clostridiaceae_1	PCCA
35973	ENSG00000175220	rs4491174	0.318382447	0.976727998	0.210889717	0.862360333	0.162500167	0.008197675	-0.313024998	-0.079856296	0.161610544	0.279939196	0.2477263	0.458789552	0.252727565	0.30961299	0.709590718	0.929052272	Bacteria.Firmicutes.Clostridia.Clostridiales.Clostridiaceae_1	ARHGAP1
35974	ENSG00000175221	rs55639032	0.273244983	0.022657158	0.198468349	0.239798027	0.173166919	-0.410395084	0.358725461	-0.414542802	0.156716063	0.175778182	0.276114773	0.349423793	0.234182804	0.022225091	0.699484082	0.923768713	Bacteria.Firmicutes.Clostridia.Clostridiales.Clostridiaceae_1	MED16
35975	ENSG00000175224	rs376869514	0.072655843	0.013510866	0.587429295	0.391722787	0.310894737	-0.863969967	-0.143411906	0.431315065	0.170389588	0.340245826	0.263007433	0.500223356	0.110644481	0.015603311	0.831132563	0.923768713	Bacteria.Firmicutes.Clostridia.Clostridiales.Clostridiaceae_1	ATG13
35976	ENSG00000175287	rs57294583	0.126622451	0.109186547	0.030890017	0.089621184	0.288741599	-0.25758075	-0.704345383	0.473351434	0.18659803	0.158595448	0.319217641	0.274705887	0.152661244	0.0653883	0.532203004	0.923768713	Bacteria.Firmicutes.Clostridia.Clostridiales.Clostridiaceae_1	PHYHD1
35977	ENSG00000175322	rs9958799	0.777181495	0.549010427	0.405565209	0.573759485	0.043073248	0.118897199	-0.196225772	-0.200798037	0.151574298	0.197375822	0.234392112	0.355153769	0.416138487	0.20463828	0.789592038	0.929052272	Bacteria.Firmicutes.Clostridia.Clostridiales.Clostridiaceae_1	ZNF519
35978	ENSG00000175334	rs12794370	0.997880475	0.97175968	0.30633897	0.098944182	0.000563157	0.006319814	0.319677945	-0.45013204	0.211183826	0.177832696	0.310051079	0.268902333	0.47347879	0.308458215	0.74917141	0.923768713	Bacteria.Firmicutes.Clostridia.Clostridiales.Clostridiaceae_1	BANF1
35979	ENSG00000175376	rs1047464	0.002415879	0.002175064	0.019478909	0.229650479	0.697670659	-0.724277688	-0.755275501	0.394149331	0.220981426	0.226875298	0.315267071	0.325029849	0.015286558	0.004409482	0.532203004	0.923768713	Bacteria.Firmicutes.Clostridia.Clostridiales.Clostridiaceae_1	EIF1AD
35980	ENSG00000175390	rs12294650	0.375454317	0.943844407	0.051874205	0.596841026	0.161479492	0.019532824	-0.535822144	0.206916151	0.180943512	0.276232286	0.270538888	0.389260208	0.277035523	0.302488799	0.571707588	0.929052272	Bacteria.Firmicutes.Clostridia.Clostridiales.Clostridiaceae_1	EIF3F
35981	ENSG00000175455	rs7633013	0.274772022	0.49008849	0.522009251	0.197440184	0.272416166	-0.111793526	0.245034613	-0.321241277	0.247329807	0.161060943	0.380642439	0.246689313	0.234687817	0.188448551	0.817068376	0.923768713	Bacteria.Firmicutes.Clostridia.Clostridiales.Clostridiaceae_1	CCDC14
35982	ENSG00000175482	rs72932730	0.431430697	0.673511511	0.255689434	0.712858087	-0.143082934	0.11840056	0.294960829	0.226056446	0.180734786	0.279742778	0.257214948	0.61157128	0.299081464	0.238468262	0.731448544	0.929052272	Bacteria.Firmicutes.Clostridia.Clostridiales.Clostridiaceae_1	POLD4
35983	ENSG00000175489	rs3859570	0.260879521	0.291933852	0.962069781	0.387493957	0.282106493	-0.22397112	-0.017750333	-0.26871789	0.248728981	0.210793464	0.371812024	0.308865903	0.227593564	0.128654452	0.89722284	0.923768713	Bacteria.Firmicutes.Clostridia.Clostridiales.Clostridiaceae_1	LRRC25
35984	ENSG00000175518	rs11038373	0.074268736	0.000889783	0.177957701	0.554277717	-0.281641741	0.604642201	-0.368790022	0.188737821	0.155246451	0.17355517	0.270807764	0.317502298	0.111869067	0.002366786	0.692677528	0.923768713	Bacteria.Firmicutes.Clostridia.Clostridiales.Clostridiaceae_1	UBQLNL
35985	ENSG00000175536	rs601904	0.000126126	1.06137498599522e-05	0.20158587	0.332704955	-0.876058331	0.776785942	-0.473685026	0.261063222	0.214805636	0.162680795	0.367168445	0.267495083	0.001972737	8.39282098717092e-05	0.699484082	0.923768713	Bacteria.Firmicutes.Clostridia.Clostridiales.Clostridiaceae_1	LIPT2
35986	ENSG00000175567	rs632862	0.57204591	0.14443662	0.500531019	0.645576841	-0.106132659	0.322712322	-0.192302944	-0.161709025	0.186879592	0.218454198	0.283867129	0.349969493	0.351164414	0.078491563	0.81079396	0.929052272	Bacteria.Firmicutes.Clostridia.Clostridiales.Clostridiaceae_1	UCP2
35987	ENSG00000175581	rs7125433	0.188731654	0.063488614	0.558504827	0.848709339	-0.224808761	0.435464638	0.149008047	-0.063164581	0.169248392	0.23064668	0.253373107	0.329793708	0.18865278	0.044403916	0.821996552	0.929052272	Bacteria.Firmicutes.Clostridia.Clostridiales.Clostridiaceae_1	MRPL48
35988	ENSG00000175634	rs10274	0.883625014	0.892211511	0.771147662	0.871343718	-0.033948671	-0.033659065	0.097124017	0.055099179	0.231019292	0.247423584	0.33251339	0.338878988	0.443714885	0.290995701	0.866949962	0.929052272	Bacteria.Firmicutes.Clostridia.Clostridiales.Clostridiaceae_1	RPS6KB2
35989	ENSG00000175643	rs918737	0.007961373	0.003852384	0.463576283	0.373710318	-0.649177236	0.506326631	0.328782455	-0.259339016	0.237080116	0.168916118	0.445910732	0.289533034	0.032369283	0.006587199	0.799748484	0.923768713	Bacteria.Firmicutes.Clostridia.Clostridiales.Clostridiaceae_1	RMI2
35990	ENSG00000175691	rs12608874	0.163197601	0.000141921	0.380633424	0.223893856	-0.260650713	0.947309327	-0.247251598	-0.509209897	0.184809909	0.234262088	0.280097735	0.414682904	0.174004269	0.000620835	0.779604767	0.923768713	Bacteria.Firmicutes.Clostridia.Clostridiales.Clostridiaceae_1	ZNF77
35991	ENSG00000175697	rs1849933	0.185754437	0.25803301	0.873477271	0.725435022	0.44369675	-0.27669297	0.086087285	-0.128130224	0.331761549	0.242488398	0.538474559	0.363256987	0.186971647	0.118132397	0.883562836	0.929052272	Bacteria.Firmicutes.Clostridia.Clostridiales.Clostridiaceae_1	GPR156
35992	ENSG00000175727	rs1043771	0.099136672	0.018471685	0.57986065	0.976846736	0.280097531	-0.682279858	-0.139017451	-0.016753668	0.167423636	0.282302323	0.249860009	0.575049274	0.132671728	0.019396141	0.831132563	0.933596058	Bacteria.Firmicutes.Clostridia.Clostridiales.Clostridiaceae_1	MLXIP
35993	ENSG00000175764	rs10985521	0.028929794	0.000360071	0.335931573	0.071333276	-0.439706113	0.765102851	0.275283906	-0.637314332	0.196825244	0.203192897	0.283969054	0.347627037	0.067572157	0.001245678	0.757472514	0.923513429	Bacteria.Firmicutes.Clostridia.Clostridiales.Clostridiaceae_1	TTLL11
35994	ENSG00000175768	rs28516560	0.432704656	0.022714551	0.428226566	0.029638772	0.120909599	-0.689582478	-0.183413144	0.902219775	0.153151819	0.295488379	0.23006625	0.405700761	0.299372265	0.022225123	0.792551334	0.923513429	Bacteria.Firmicutes.Clostridia.Clostridiales.Clostridiaceae_1	TOMM5
35995	ENSG00000175826	rs2074218	0.968689534	0.847207874	0.631702004	0.505891715	0.010271723	-0.038191047	-0.240163928	0.231629854	0.260681031	0.197418241	0.498671003	0.346255029	0.465487672	0.280969001	0.834883033	0.923768713	Bacteria.Firmicutes.Clostridia.Clostridiales.Clostridiaceae_1	CTDNEP1
35996	ENSG00000175893	rs12552212	0.142721047	0.002847741	0.53161533	0.450344754	-0.232369329	0.725985376	0.143370361	-0.356012463	0.156614543	0.234079652	0.227968267	0.468793104	0.162984521	0.005382472	0.81876848	0.923768713	Bacteria.Firmicutes.Clostridia.Clostridiales.Clostridiaceae_1	ZDHHC21
35997	ENSG00000175970	rs114986764	0.506892193	0.264646715	0.035147178	0.547421103	0.111467933	0.321177873	-0.5687648	0.273457616	0.167023279	0.285443523	0.264341324	0.45214963	0.326580381	0.120044309	0.532203004	0.923768713	Bacteria.Firmicutes.Clostridia.Clostridiales.Clostridiaceae_1	UNC119B
35998	ENSG00000176018	rs1673378	0.419131811	0.226169634	0.275465165	0.1242507	-0.162420189	0.241004888	0.371485494	-0.460097912	0.199755435	0.197242688	0.337767873	0.295442272	0.294694354	0.107621244	0.742817519	0.923768713	Bacteria.Firmicutes.Clostridia.Clostridiales.Clostridiaceae_1	LYSMD3
35999	ENSG00000176022	rs190796582	0.353850165	0.045108359	0.855629717	0.131376621	0.141197794	-0.515958262	-0.041627299	-0.789657642	0.151203663	0.252545932	0.227889233	0.516808145	0.267927816	0.035596781	0.881942121	0.923768713	Bacteria.Firmicutes.Clostridia.Clostridiales.Clostridiaceae_1	B3GALT6
36000	ENSG00000176049	rs2436340	0.001457142	5.31887798590599e-06	0.510060668	0.892206	-0.548546124	0.773541571	-0.164211049	-0.030823336	0.164983371	0.155910265	0.247905414	0.226566842	0.011098334	4.71959985109987e-05	0.811418837	0.929052272	Bacteria.Firmicutes.Clostridia.Clostridiales.Clostridiaceae_1	JAKMIP2
36001	ENSG00000176092	rs12035758	0.435026122	0.163215728	0.028571445	0.693328043	-0.121316753	-0.330172694	0.489668575	0.347648424	0.154449212	0.234113511	0.218680163	0.877676948	0.300385223	0.085268463	0.532203004	0.929052272	Bacteria.Firmicutes.Clostridia.Clostridiales.Clostridiaceae_1	CRYBG2
36002	ENSG00000176101	rs72763290	0.13969241	0.099809545	0.547891644	0.735308593	-0.254974285	0.419168963	0.157878497	-0.121417844	0.170524463	0.251060544	0.261352661	0.35761051	0.16096531	0.061288347	0.819576278	0.929052272	Bacteria.Firmicutes.Clostridia.Clostridiales.Clostridiaceae_1	SSNA1
36003	ENSG00000176148	rs10836019	0.684703901	0.530141343	0.8799254	0.986901416	-0.079185077	0.150074472	-0.052306449	0.005277311	0.194139292	0.237771098	0.344894456	0.320212406	0.388175409	0.199429611	0.884237978	0.933596058	Bacteria.Firmicutes.Clostridia.Clostridiales.Clostridiaceae_1	TCP11L1
36004	ENSG00000176208	rs6505216	0.63391338	0.233206046	0.514811669	0.961315409	-0.095162032	0.271602936	-0.190936806	0.015644129	0.198883585	0.225705996	0.291529228	0.321298673	0.37239683	0.110284473	0.814872884	0.931308898	Bacteria.Firmicutes.Clostridia.Clostridiales.Clostridiaceae_1	ATAD5
36005	ENSG00000176209	rs2974349	0.109753896	0.021589614	0.776254606	0.966876842	0.521461456	-0.487683591	0.12726236	-0.013119105	0.32159402	0.207145899	0.44592806	0.314712886	0.141469474	0.021486144	0.866949962	0.932026932	Bacteria.Firmicutes.Clostridia.Clostridiales.Clostridiaceae_1	SMIM19
36006	ENSG00000176222	rs108775	0.017283292	0.03879627	0.684283283	0.055162628	0.457389222	-0.332566599	0.1162913	-0.460203983	0.187209538	0.157684536	0.284711244	0.23567462	0.05071493	0.032029029	0.846181513	0.923513429	Bacteria.Firmicutes.Clostridia.Clostridiales.Clostridiaceae_1	ZNF404
36007	ENSG00000176244	rs7923825	0.389540805	0.09291583	0.51303962	0.771616568	-0.179533991	0.533890994	-0.206959256	0.141271091	0.20725486	0.313079613	0.314660869	0.484677272	0.281749086	0.05831496	0.813765595	0.929052272	Bacteria.Firmicutes.Clostridia.Clostridiales.Clostridiaceae_1	ACBD7
36008	ENSG00000176386	rs1143245	0.412188904	0.201202927	0.400654867	0.303915872	0.170015086	-0.331893692	-0.265227321	0.395559568	0.205990203	0.257040177	0.313506385	0.381714607	0.291667524	0.098975344	0.789008169	0.923768713	Bacteria.Firmicutes.Clostridia.Clostridiales.Clostridiaceae_1	CDC26
36009	ENSG00000176393	rs11810017	0.007059171	0.000231912	0.866316874	0.399678408	-0.473830187	0.618056894	-0.042988321	0.200769837	0.170307462	0.158547476	0.254359942	0.236821795	0.030246244	0.000878095	0.883048423	0.923768713	Bacteria.Firmicutes.Clostridia.Clostridiales.Clostridiaceae_1	RNPEP
36010	ENSG00000176399	rs2247403	0.032048217	8.81134874349213e-05	0.31732992	0.267556259	-0.336679855	0.773489718	-0.233941893	0.395468484	0.153670001	0.184930651	0.232151777	0.353634619	0.071137407	0.000426764	0.74917141	0.923768713	Bacteria.Firmicutes.Clostridia.Clostridiales.Clostridiaceae_1	DMRTA1
36011	ENSG00000176406	rs2441814	0.025892712	0.00591279	0.846747946	0.850181112	-0.726121933	0.632903634	-0.087940931	-0.060143865	0.318465983	0.222365086	0.453205052	0.317145237	0.064337213	0.008834242	0.880445226	0.929052272	Bacteria.Firmicutes.Clostridia.Clostridiales.Clostridiaceae_1	RIMS2
36012	ENSG00000176454	rs2279686	0.002629346	0.003791294	0.816885107	0.920815592	-0.760206953	0.657755984	0.096510459	0.034181753	0.242990691	0.219028849	0.41511007	0.342525584	0.016304241	0.00653438	0.873901541	0.929052272	Bacteria.Firmicutes.Clostridia.Clostridiales.Clostridiaceae_1	LPCAT4
36013	ENSG00000176473	rs12892489	0.113098594	0.055316171	0.904607829	0.798954606	-0.315879157	0.34671505	-0.037740722	0.072959517	0.196674066	0.177671104	0.313692769	0.285281218	0.143590936	0.040567598	0.886516459	0.929052272	Bacteria.Firmicutes.Clostridia.Clostridiales.Clostridiaceae_1	WDR25
36014	ENSG00000176476	rs193628	0.164512003	0.006882363	0.257322167	0.795418246	-0.339272264	0.561495392	-0.391233001	0.081996125	0.241317908	0.201150039	0.342352264	0.314948031	0.174595996	0.009804013	0.731448544	0.929052272	Bacteria.Firmicutes.Clostridia.Clostridiales.Clostridiaceae_1	SGF29
36015	ENSG00000176485	rs2003932	0.551463435	0.000496982	0.057663936	0.304472764	0.088608846	-0.972959161	0.430852359	-0.471559668	0.148005689	0.265365695	0.222956735	0.455583276	0.34379068	0.001577408	0.575494291	0.923768713	Bacteria.Firmicutes.Clostridia.Clostridiales.Clostridiaceae_1	PLAAT3
36016	ENSG00000176532	rs4719976	0.857269689	0.66809767	0.808450724	0.441339142	-0.044414443	-0.075920425	0.098082418	0.22952017	0.245972826	0.176264417	0.402943664	0.296278305	0.436898403	0.237096145	0.873518482	0.923768713	Bacteria.Firmicutes.Clostridia.Clostridiales.Clostridiaceae_1	PRR15
36017	ENSG00000176624	rs11082862	0.247541379	0.359516328	0.167309598	0.910496524	0.333050507	-0.217976104	-0.52259037	0.038070201	0.285431497	0.236207716	0.374209902	0.337349365	0.220795399	0.149637204	0.68395697	0.929052272	Bacteria.Firmicutes.Clostridia.Clostridiales.Clostridiaceae_1	MEX3C
36018	ENSG00000176681	rs62073897	2.08224972211977e-05	2.33007793862922e-06	0.336779842	0.510778276	1.132199079	-0.968301868	-0.380650065	0.193830551	0.246664559	0.186900015	0.393354357	0.293119909	0.000521097	2.29561083704231e-05	0.757472514	0.923768713	Bacteria.Firmicutes.Clostridia.Clostridiales.Clostridiaceae_1	LRRC37A
36019	ENSG00000176720	rs6437264	0.000652088	0.001354559	0.010916589	0.02402901	1.311784106	-0.92824644	-1.568266136	1.037680179	0.366219675	0.277199166	0.598437232	0.449064953	0.006799561	0.003149084	0.529362119	0.923513429	Bacteria.Firmicutes.Clostridia.Clostridiales.Clostridiaceae_1	BOK
36020	ENSG00000176732	rs33913065	0.148791929	0.000942483	0.31129638	0.7300301	-0.215126812	0.88375132	-0.231315861	-0.129350672	0.147231219	0.255011951	0.226679386	0.373225636	0.166130805	0.002461899	0.74917141	0.929052272	Bacteria.Firmicutes.Clostridia.Clostridiales.Clostridiaceae_1	PFN4
36021	ENSG00000176749	rs4287613	0.719848877	0.271084029	0.062760451	0.325420295	-0.071951104	0.190291329	-0.596264715	0.264174962	0.199740899	0.171431966	0.314921299	0.266607373	0.39894843	0.122106941	0.575494291	0.923768713	Bacteria.Firmicutes.Clostridia.Clostridiales.Clostridiaceae_1	CDK5R1
36022	ENSG00000176890	rs12958458	0.833105602	0.335556831	0.475123139	0.550432036	-0.033774421	-0.206208585	0.168522674	0.219415206	0.159638182	0.21254835	0.234600817	0.365544579	0.431237985	0.142719363	0.802250294	0.923768713	Bacteria.Firmicutes.Clostridia.Clostridiales.Clostridiaceae_1	TYMS
36023	ENSG00000176907	rs2242277	0.587250049	0.551368215	0.391101844	0.119547968	-0.106749621	0.155935676	-0.254766158	0.551101206	0.195677269	0.260400988	0.295079111	0.349363178	0.35535153	0.205050513	0.783056939	0.923768713	Bacteria.Firmicutes.Clostridia.Clostridiales.Clostridiaceae_1	TCIM
36024	ENSG00000176915	rs11147064	0.005489102	0.004415437	0.942306048	0.882786165	1.477947744	-0.879397709	-0.052181604	-0.062157967	0.514455573	0.298115483	0.718239205	0.41993297	0.025642108	0.007168316	0.894394524	0.929052272	Bacteria.Firmicutes.Clostridia.Clostridiales.Clostridiaceae_1	ANKLE2
36025	ENSG00000176920	rs492602	0.001759815	8.92239108900671e-06	0.82089624	0.370204409	0.625101426	-0.879799015	0.063202883	0.258420093	0.191581635	0.182453396	0.278047235	0.286386683	0.012555807	7.35560821917975e-05	0.874658085	0.923768713	Bacteria.Firmicutes.Clostridia.Clostridiales.Clostridiaceae_1	FUT2
36026	ENSG00000176927	rs9897206	0.0025188	0.000535102	0.899070033	0.387869652	0.671796467	-0.550678721	0.042984843	-0.234555048	0.213738775	0.151136137	0.337578461	0.269813667	0.015758665	0.001649879	0.886055507	0.923768713	Bacteria.Firmicutes.Clostridia.Clostridiales.Clostridiaceae_1	EFCAB5
36027	ENSG00000176953	rs8061590	0.065358729	0.000127207	0.176535471	0.754563791	-0.259920828	0.61436956	-0.302348891	-0.067477744	0.138662722	0.150732959	0.221281137	0.214930947	0.104408535	0.000581712	0.692677528	0.929052272	Bacteria.Firmicutes.Clostridia.Clostridiales.Clostridiaceae_1	NFATC2IP
36028	ENSG00000176974	rs672356	0.220532021	0.092603632	0.438257446	0.419103988	-0.245895266	0.371525513	0.25007956	-0.294559557	0.198781113	0.217653885	0.32063977	0.362247669	0.205260226	0.058248199	0.792573555	0.923768713	Bacteria.Firmicutes.Clostridia.Clostridiales.Clostridiaceae_1	SHMT1
36029	ENSG00000176978	rs4567	0.452575369	0.397506242	0.19838558	0.277195776	0.217909939	-0.171823292	-0.526624721	0.341778207	0.288365565	0.201740949	0.405272896	0.311889116	0.306700203	0.160773192	0.699484082	0.923768713	Bacteria.Firmicutes.Clostridia.Clostridiales.Clostridiaceae_1	DPP7
36030	ENSG00000177042	rs12364022	0.115053844	0.104598131	0.826798427	0.754004366	-0.322961782	0.335989207	-0.070243491	0.099573707	0.202194828	0.204128895	0.319734186	0.316417581	0.144849682	0.063490916	0.875829247	0.929052272	Bacteria.Firmicutes.Clostridia.Clostridiales.Clostridiaceae_1	TMEM80
36031	ENSG00000177054	rs2042687	0.13563778	0.114759136	0.182522895	0.207407084	0.455637348	-0.33043931	-0.697233322	0.42375882	0.301549054	0.206705117	0.517457639	0.332774346	0.158311232	0.067687035	0.69298681	0.923768713	Bacteria.Firmicutes.Clostridia.Clostridiales.Clostridiaceae_1	ZDHHC13
36032	ENSG00000177096	rs2013960	0.999640235	0.989935398	0.288120463	0.165390824	0.000104454	0.002850073	-0.373167126	0.453425575	0.23076875	0.225069877	0.348421633	0.323194642	0.474056967	0.31218208	0.746059743	0.923768713	Bacteria.Firmicutes.Clostridia.Clostridiales.Clostridiaceae_1	PHETA2
36033	ENSG00000177150	rs3826559	0.012002086	0.001820096	0.57220284	0.256435997	0.445593803	-0.636215705	0.172080049	-0.370752442	0.172401223	0.195655886	0.303124581	0.323820716	0.041225911	0.003903476	0.826869928	0.923768713	Bacteria.Firmicutes.Clostridia.Clostridiales.Clostridiaceae_1	FAM210A
36034	ENSG00000177302	rs8076336	0.158393038	0.643488806	0.549384232	0.446526077	0.289376504	-0.094301026	-0.199675071	-0.233360128	0.202799927	0.202799927	0.331782701	0.30469948	0.171068062	0.230933265	0.819576278	0.923768713	Bacteria.Firmicutes.Clostridia.Clostridiales.Clostridiaceae_1	TOP3A
36035	ENSG00000177363	rs11231184	0.803187138	0.731141054	0.147577322	0.521300346	0.047700171	0.071753443	-0.392248559	0.207406533	0.190613871	0.207926852	0.267636269	0.321640297	0.42250686	0.25256464	0.676485758	0.923768713	Bacteria.Firmicutes.Clostridia.Clostridiales.Clostridiaceae_1	LRRN4CL
36036	ENSG00000177380	rs3795055	0.014397736	0.00576673	0.751459716	0.815774447	-0.74816885	0.557628386	0.151353417	-0.071470382	0.29752112	0.195302566	0.475865675	0.305520203	0.046321511	0.00868971	0.859973022	0.929052272	Bacteria.Firmicutes.Clostridia.Clostridiales.Clostridiaceae_1	PPFIA3
36037	ENSG00000177409	rs1133906	0.266411837	0.053916714	0.318574793	0.418235638	0.185991177	-0.564141613	-0.256748838	0.342641446	0.165915207	0.287373568	0.255445533	0.420588848	0.231251296	0.039868264	0.74917141	0.923768713	Bacteria.Firmicutes.Clostridia.Clostridiales.Clostridiaceae_1	SAMD9L
36038	ENSG00000177425	rs4842318	0.747523608	0.553643155	0.963003009	0.884716076	-0.128429076	0.189616869	-0.024118329	-0.060327004	0.397273168	0.318469402	0.517954055	0.414436364	0.407692829	0.205608964	0.89722284	0.929052272	Bacteria.Firmicutes.Clostridia.Clostridiales.Clostridiaceae_1	PAWR
36039	ENSG00000177455	rs2070962	0.041669106	0.050239534	0.03104815	0.273346156	0.378944901	-0.350584509	-0.559619968	0.337390312	0.182366059	0.175732331	0.253874031	0.305403243	0.081458855	0.038232078	0.532203004	0.923768713	Bacteria.Firmicutes.Clostridia.Clostridiales.Clostridiaceae_1	CD19
36040	ENSG00000177459	rs2444886	0.951796012	0.73144478	0.044311537	0.077787104	0.016621582	-0.069244663	0.803337044	-0.512485506	0.273897812	0.20089321	0.391698813	0.285985053	0.461359459	0.25256879	0.547256208	0.923768713	Bacteria.Firmicutes.Clostridia.Clostridiales.Clostridiaceae_1	ERICH5
36041	ENSG00000177465	rs12433922	0.349305187	0.46520914	0.737247194	0.477048529	-0.17770869	0.155491412	0.093002926	0.221190141	0.188502495	0.211660524	0.276021715	0.309271684	0.265701981	0.181404312	0.85596668	0.923768713	Bacteria.Firmicutes.Clostridia.Clostridiales.Clostridiaceae_1	ACOT4
36042	ENSG00000177483	rs10194926	0.926084297	0.316445949	0.504960233	0.178451618	0.01236643	0.242246124	-0.132822307	-0.583372684	0.13278234	0.239950355	0.198115743	0.428873538	0.455068856	0.136946198	0.81079396	0.923768713	Bacteria.Firmicutes.Clostridia.Clostridiales.Clostridiaceae_1	RBM44
36043	ENSG00000177494	rs73230108	0.41065767	0.168274886	0.927984515	0.922855037	-0.1307575	0.308750108	0.02155509	-0.044298444	0.157905212	0.221595937	0.237568594	0.455676417	0.291207188	0.08716716	0.892056501	0.929052272	Bacteria.Firmicutes.Clostridia.Clostridiales.Clostridiaceae_1	ZBED2
36044	ENSG00000177570	rs2514594	0.135787859	0.184294911	0.165456388	0.125237993	0.939246909	-0.46071393	1.784741013	-1.04443904	0.621853309	0.343327604	1.272335599	0.672455718	0.158370652	0.092859972	0.68225672	0.923768713	Bacteria.Firmicutes.Clostridia.Clostridiales.Clostridiaceae_1	SAMD12
36045	ENSG00000177576	rs28480366	0.155946947	0.009493666	0.343134853	0.006863031	-0.23132826	0.551487609	0.226708201	-0.81894667	0.16115114	0.206315031	0.237400126	0.293272038	0.170483541	0.012113566	0.761562282	0.812430942	Bacteria.Firmicutes.Clostridia.Clostridiales.Clostridiaceae_1	C18orf32
36046	ENSG00000177599	rs286238	0.024886788	0.017889872	0.63414146	0.866161345	0.355163839	-0.47900227	-0.108933851	-0.049477698	0.154662715	0.197157047	0.227819383	0.292413785	0.062749328	0.019008435	0.834883033	0.929052272	Bacteria.Firmicutes.Clostridia.Clostridiales.Clostridiaceae_1	ZNF491
36047	ENSG00000177600	rs10902222	0.001005718	0.000406419	0.026250497	0.032220814	0.986506915	-0.786295812	-1.058493308	0.739598409	0.286377914	0.210893532	0.465395912	0.337923971	0.008809069	0.001362735	0.532203004	0.923513429	Bacteria.Firmicutes.Clostridia.Clostridiales.Clostridiaceae_1	RPLP2
36048	ENSG00000177602	rs170313	0.648099533	0.388808778	0.406375263	0.672804983	-0.106209295	0.177649252	-0.291602452	0.121206783	0.231628807	0.204760966	0.348924548	0.285715736	0.37771702	0.158264706	0.789592038	0.929052272	Bacteria.Firmicutes.Clostridia.Clostridiales.Clostridiaceae_1	HASPIN
36049	ENSG00000177646	rs1683780	0.329768581	0.415296732	0.682534131	0.992788236	0.209618632	-0.206553284	-0.136181775	0.003145879	0.213473212	0.25193972	0.331463795	0.346708312	0.257550586	0.166275824	0.846181513	0.933596058	Bacteria.Firmicutes.Clostridia.Clostridiales.Clostridiaceae_1	ACAD9
36050	ENSG00000177663	rs9605216	0.175412453	0.071597379	0.226322796	0.46286628	0.220274375	-0.391736083	-0.288849778	0.250538285	0.160788649	0.213879187	0.236478683	0.339250923	0.180332718	0.048584329	0.719512211	0.923768713	Bacteria.Firmicutes.Clostridia.Clostridiales.Clostridiaceae_1	IL17RA
36051	ENSG00000177675	rs7486323	0.039487658	0.033233468	0.411213891	0.528465284	0.367994248	-0.40762511	-0.229554703	0.179634511	0.175119173	0.187369019	0.277546054	0.283445172	0.079419457	0.028764452	0.789592038	0.923768713	Bacteria.Firmicutes.Clostridia.Clostridiales.Clostridiaceae_1	CD163L1
36052	ENSG00000177683	rs40940	0.143498079	0.158488202	0.041267658	0.025962407	-0.251707605	0.367264847	-0.618193039	0.849683534	0.169983803	0.257445152	0.296898289	0.372839643	0.163594659	0.083765951	0.539665608	0.923513429	Bacteria.Firmicutes.Clostridia.Clostridiales.Clostridiaceae_1	THAP5
36053	ENSG00000177685	rs61876746	0.030301254	0.062860826	0.803089578	0.411827458	-0.485240626	0.447858948	0.092197375	0.311958697	0.21911241	0.236632521	0.368241959	0.377675401	0.069146613	0.044097505	0.873518482	0.923768713	Bacteria.Firmicutes.Clostridia.Clostridiales.Clostridiaceae_1	CRACR2B
36054	ENSG00000177692	rs28360608	0.055870748	0.011138043	0.895125996	0.617120063	-0.351280252	0.642502193	0.03423104	0.187732331	0.180431006	0.245886015	0.258664292	0.373709352	0.095517082	0.013671474	0.886055507	0.929052272	Bacteria.Firmicutes.Clostridia.Clostridiales.Clostridiaceae_1	DNAJC28
36055	ENSG00000177697	rs1130276	0.015783467	0.031482811	0.436670036	0.904397983	-0.779452504	0.465516108	0.345567929	0.035126988	0.314437408	0.211747009	0.441531122	0.29132396	0.048850574	0.027764925	0.792573555	0.929052272	Bacteria.Firmicutes.Clostridia.Clostridiales.Clostridiaceae_1	CD151
36056	ENSG00000177700	rs1130719	0.280152378	0.092406057	0.987042303	0.511215947	0.285177598	-0.319438342	-0.006225761	0.175638799	0.26185863	0.187023355	0.381869409	0.265885641	0.237129288	0.058155392	0.898655128	0.923768713	Bacteria.Firmicutes.Clostridia.Clostridiales.Clostridiaceae_1	POLR2L
36057	ENSG00000177721	rs316396	0.471291648	0.37479818	0.059023088	0.110170808	-0.25614061	0.180413727	-1.160266828	0.575685869	0.353487528	0.201880729	0.603755116	0.355460018	0.315121556	0.154109039	0.575494291	0.923768713	Bacteria.Firmicutes.Clostridia.Clostridiales.Clostridiaceae_1	ANXA2R
36058	ENSG00000177830	rs4963179	0.028441295	0.018974022	0.41122955	0.685679393	0.538991904	-0.466978252	-0.281836397	0.113943955	0.240502713	0.19407646	0.340769373	0.280275503	0.067419981	0.019762945	0.789592038	0.929052272	Bacteria.Firmicutes.Clostridia.Clostridiales.Clostridiaceae_1	CHID1
36059	ENSG00000177868	rs56361642	0.341408595	0.061999848	0.827813831	0.368325676	-0.160802748	0.390230587	0.060006094	-0.31530828	0.167781144	0.205489096	0.274772818	0.348054234	0.262891622	0.04368687	0.875848901	0.923768713	Bacteria.Firmicutes.Clostridia.Clostridiales.Clostridiaceae_1	SVBP
36060	ENSG00000177963	rs72878032	0.640075043	0.448420577	0.593896917	0.31462672	-0.079686929	0.233215456	0.135644899	-0.481680235	0.16962127	0.305789094	0.253143635	0.475311147	0.375063603	0.176334605	0.831132563	0.923768713	Bacteria.Firmicutes.Clostridia.Clostridiales.Clostridiaceae_1	RIC8A
36061	ENSG00000177984	rs4112632	0.164792892	0.234693399	0.916760205	0.656515052	-0.659292051	0.322267996	0.065548918	0.166765409	0.469258673	0.268671873	0.624734991	0.373256084	0.174595996	0.110762541	0.890221299	0.929052272	Bacteria.Firmicutes.Clostridia.Clostridiales.Clostridiaceae_1	LCN15
36062	ENSG00000177990	rs1812210	0.019951483	0.001761863	0.105568952	0.189261878	0.314947626	-0.586844653	-0.353585775	0.417958179	0.131994256	0.17987785	0.215432481	0.315044397	0.055390452	0.003820884	0.641356137	0.923768713	Bacteria.Firmicutes.Clostridia.Clostridiales.Clostridiaceae_1	DPY19L2
36063	ENSG00000178026	rs737128	0.948290018	0.865255189	0.271118123	0.256521587	-0.012289959	-0.043819334	0.353455879	-0.4272715	0.188770606	0.25721417	0.318448498	0.373253145	0.460935432	0.28492198	0.740172882	0.923768713	Bacteria.Firmicutes.Clostridia.Clostridiales.Clostridiaceae_1	LRRC75B
36064	ENSG00000178028	rs12419	0.306822832	0.412728482	0.628579996	0.751673577	0.179511042	-0.163816741	-0.119945732	-0.102925228	0.174280865	0.198710759	0.246786363	0.323892498	0.248676937	0.165604598	0.834883033	0.929052272	Bacteria.Firmicutes.Clostridia.Clostridiales.Clostridiaceae_1	DMAP1
36065	ENSG00000178033	rs475168	0.088559993	0.157213382	0.872522015	0.567494939	0.819333295	-0.392089987	0.143212638	-0.27973638	0.473882589	0.27399236	0.889021512	0.486773281	0.123518393	0.083412015	0.883562836	0.928372928	Bacteria.Firmicutes.Clostridia.Clostridiales.Clostridiaceae_1	CALHM5
36066	ENSG00000178053	rs2248924	0.058200253	0.021532821	0.526956757	0.526728396	-0.389470565	0.488401015	0.18382389	-0.189618267	0.201986421	0.207356834	0.288994236	0.297938548	0.097845498	0.021447986	0.817068376	0.923768713	Bacteria.Firmicutes.Clostridia.Clostridiales.Clostridiaceae_1	MLF1
36067	ENSG00000178078	rs4807560	0.088504336	0.080646174	0.167375993	0.616512637	-0.539507828	0.38928484	0.520178713	-0.157533154	0.311982563	0.219364558	0.372542095	0.31305203	0.123518393	0.052612119	0.68395697	0.929052272	Bacteria.Firmicutes.Clostridia.Clostridiales.Clostridiaceae_1	STAP2
36068	ENSG00000178149	rs8926	0.581345275	0.357166017	0.751223279	0.423498346	-0.239303672	0.246405641	0.201561821	-0.317325828	0.431801947	0.265704119	0.633101058	0.393974693	0.353487927	0.14896367	0.859973022	0.923768713	Bacteria.Firmicutes.Clostridia.Clostridiales.Clostridiaceae_1	DALRD3
36069	ENSG00000178163	rs68050111	0.027065338	0.042090632	0.008510729	0.644256568	0.307301144	-0.622118955	-0.558340649	0.211959692	0.135869632	0.300029513	0.205754519	0.456890619	0.066302487	0.034047492	0.515130056	0.929052272	Bacteria.Firmicutes.Clostridia.Clostridiales.Clostridiaceae_1	ZNF518B
36070	ENSG00000178184	rs73496417	0.658819704	0.039465728	0.090662648	0.782214379	-0.065929092	0.448205398	-0.405107747	0.099867344	0.148629715	0.21326513	0.235880713	0.359776275	0.380394912	0.032405679	0.622313464	0.929052272	Bacteria.Firmicutes.Clostridia.Clostridiales.Clostridiaceae_1	PARD6G
36071	ENSG00000178202	rs74822968	0.252741577	0.21977433	0.709858682	0.176729899	0.201281401	-0.313548854	-0.092641759	-0.515585695	0.174426547	0.253051292	0.247917537	0.377515494	0.223048792	0.105608176	0.851677358	0.923768713	Bacteria.Firmicutes.Clostridia.Clostridiales.Clostridiaceae_1	POGLUT3
36072	ENSG00000178209	rs7013938	0.307535708	0.108575009	0.925002122	0.499737362	0.243547449	-0.345506644	-0.032590004	0.211935381	0.236803071	0.212357722	0.344865129	0.312266649	0.248676937	0.065153177	0.891047597	0.923768713	Bacteria.Firmicutes.Clostridia.Clostridiales.Clostridiaceae_1	PLEC
36073	ENSG00000178252	rs6781790	0.000246087	0.000450784	0.428548336	0.990141034	1.218701676	-0.725013117	-0.369769658	-0.00360735	0.314060268	0.196130575	0.46414942	0.290814019	0.003265872	0.001483386	0.792551334	0.933596058	Bacteria.Firmicutes.Clostridia.Clostridiales.Clostridiaceae_1	WDR6
36074	ENSG00000178295	rs300170	0.090595009	0.162470009	0.443487474	0.954423941	0.429436063	-0.284841076	-0.284751353	0.017100681	0.249992683	0.201607228	0.369316634	0.298060572	0.125187963	0.085146756	0.792573555	0.930389337	Bacteria.Firmicutes.Clostridia.Clostridiales.Clostridiaceae_1	GEN1
36075	ENSG00000178381	rs6945392	2.55914612883808e-05	3.31511266643563e-06	0.863168569	0.751709068	1.217928686	-1.079916783	0.074084934	0.095803102	0.268691032	0.212266388	0.428171961	0.301524674	0.000597747	3.13292232846205e-05	0.882424042	0.929052272	Bacteria.Firmicutes.Clostridia.Clostridiales.Clostridiaceae_1	ZFAND2A
36076	ENSG00000178445	rs1755604	0.252589138	0.007642049	0.674201805	0.495887607	-0.21777483	0.653383361	-0.116407643	-0.253584817	0.188658191	0.237314464	0.275653433	0.370290058	0.223026619	0.010555029	0.844784532	0.923768713	Bacteria.Firmicutes.Clostridia.Clostridiales.Clostridiaceae_1	GLDC
36077	ENSG00000178449	rs1554844	0.065746032	0.124442337	0.341447981	0.742935768	-0.352938755	0.279523944	0.26003462	0.100105121	0.188563818	0.179583542	0.271341697	0.303929967	0.10450509	0.071152019	0.761315094	0.929052272	Bacteria.Firmicutes.Clostridia.Clostridiales.Clostridiaceae_1	COX14
36078	ENSG00000178467	rs6781790	0.708870424	0.706296312	0.64305536	0.734178073	-0.159942221	0.10081086	0.293478521	-0.134683559	0.426495889	0.266346598	0.630317934	0.394927331	0.396365776	0.246843184	0.836386314	0.929052272	Bacteria.Firmicutes.Clostridia.Clostridiales.Clostridiaceae_1	P4HTM
36079	ENSG00000178538	rs10101374	0.033573305	0.002774524	0.644314327	0.313818464	-0.61467821	0.66685406	0.195431721	-0.331783029	0.283106395	0.214401356	0.421337284	0.326845321	0.073151249	0.005295753	0.836386314	0.923768713	Bacteria.Firmicutes.Clostridia.Clostridiales.Clostridiaceae_1	CA8
36080	ENSG00000178607	rs9911085	0.09190691	0.12889258	0.622922177	0.255527458	0.290836442	-0.360585788	-0.123693991	-0.36122685	0.170010877	0.23444477	0.250357118	0.314892565	0.126375368	0.072907556	0.832172003	0.923768713	Bacteria.Firmicutes.Clostridia.Clostridiales.Clostridiaceae_1	ERN1
36081	ENSG00000178700	rs61739170	0.003818219	0.001017959	0.03801185	0.291155297	0.542628955	-0.891502202	-0.554756907	0.421548378	0.180840228	0.259089938	0.261936049	0.396100822	0.02096785	0.002612091	0.536929335	0.923768713	Bacteria.Firmicutes.Clostridia.Clostridiales.Clostridiaceae_1	DHFR2
36082	ENSG00000178773	rs464274	0.497494209	0.333195881	0.549127874	0.67361681	-0.149803837	0.175538511	-0.198507061	0.112098829	0.219567693	0.180047353	0.329629684	0.264944609	0.323020274	0.142073295	0.819576278	0.929052272	Bacteria.Firmicutes.Clostridia.Clostridiales.Clostridiaceae_1	CPNE7
36083	ENSG00000178809	rs1205145043	0.080926788	0.102943369	0.342856805	0.422102565	0.317167896	-0.496495082	-0.246239647	-0.395157867	0.178895535	0.300173111	0.25770316	0.489125303	0.117172847	0.062682873	0.761562282	0.923768713	Bacteria.Firmicutes.Clostridia.Clostridiales.Clostridiaceae_1	TRIM73
36084	ENSG00000178852	rs7220606	0.378201492	0.05571197	0.1792283	0.94104169	-0.22562479	0.352011383	-0.44196004	0.018128791	0.254289209	0.180686064	0.325501769	0.244167903	0.277983843	0.040729383	0.692953049	0.929052272	Bacteria.Firmicutes.Clostridia.Clostridiales.Clostridiaceae_1	EFCAB13
36085	ENSG00000178922	rs12407785	0.418400126	0.249107793	0.716005558	0.818051613	0.161593999	-0.330604009	0.115297645	-0.090366156	0.198425443	0.284284291	0.315545525	0.391220072	0.294630987	0.115259937	0.8520164	0.929052272	Bacteria.Firmicutes.Clostridia.Clostridiales.Clostridiaceae_1	HYI
36086	ENSG00000178952	rs7187776	0.095072558	0.046470574	0.690811024	0.134064146	-0.263366614	0.328485358	-0.097714138	0.349020793	0.155479965	0.161828679	0.244571467	0.230042188	0.129006809	0.036302083	0.847003029	0.923768713	Bacteria.Firmicutes.Clostridia.Clostridiales.Clostridiaceae_1	TUFM
36087	ENSG00000178966	rs6559754	0.354525261	0.056664021	0.645541811	0.899876186	-0.211659005	0.397016882	-0.154244756	0.044588498	0.226978338	0.20459977	0.333779899	0.353007553	0.268043233	0.041192236	0.836386314	0.929052272	Bacteria.Firmicutes.Clostridia.Clostridiales.Clostridiaceae_1	RMI1
36088	ENSG00000178971	rs8076031	0.00381601	0.029601995	0.015277279	0.573517429	0.480654022	-0.474784484	-0.584843691	0.17220086	0.160175304	0.21344616	0.234724805	0.304380832	0.02096785	0.026851926	0.532203004	0.929052272	Bacteria.Firmicutes.Clostridia.Clostridiales.Clostridiaceae_1	CTC1
36089	ENSG00000178982	rs12976749	0.412763673	0.872968061	0.961732291	0.356876495	-0.141550071	0.035870221	-0.013645833	0.322322173	0.171714144	0.223460433	0.283313255	0.347355846	0.291799043	0.286487874	0.89722284	0.923768713	Bacteria.Firmicutes.Clostridia.Clostridiales.Clostridiaceae_1	EIF3K
36090	ENSG00000178996	rs11740677	0.259187491	0.276118543	0.669623618	0.236502599	0.197454524	-0.25215383	-0.110075594	-0.392074292	0.173469563	0.229582332	0.256819503	0.328147689	0.226636	0.123664072	0.843224202	0.923768713	Bacteria.Firmicutes.Clostridia.Clostridiales.Clostridiaceae_1	SNX18
36091	ENSG00000179010	rs12695	0.476561558	0.498981277	0.328634433	0.34757482	-0.428849752	0.230035424	-1.062736534	0.559768885	0.598959989	0.33833644	1.079725072	0.591626364	0.316706734	0.191298471	0.752146581	0.923768713	Bacteria.Firmicutes.Clostridia.Clostridiales.Clostridiaceae_1	MRFAP1
36092	ENSG00000179021	rs7632123	0.344089949	0.317372555	0.363124507	0.458089888	-0.478919023	0.280481862	-0.768254191	0.35249996	0.502506113	0.278360337	0.838831481	0.472238233	0.26402787	0.137041076	0.770353326	0.923768713	Bacteria.Firmicutes.Clostridia.Clostridiales.Clostridiaceae_1	C3orf38
36093	ENSG00000179023	rs2992745	0.013820964	0.001248525	0.969727966	0.484392149	-0.729611082	0.748059535	0.01809761	-0.234414456	0.288327166	0.221638855	0.475053718	0.333315479	0.045255174	0.003004738	0.897435292	0.923768713	Bacteria.Firmicutes.Clostridia.Clostridiales.Clostridiaceae_1	KLHDC7A
36094	ENSG00000179168	rs57146784	0.389967135	0.181899834	0.196881515	0.161037185	-0.152830858	0.448671694	0.342809722	-0.891200777	0.176588284	0.332504746	0.262919925	0.628597957	0.281824723	0.092010783	0.699484082	0.923768713	Bacteria.Firmicutes.Clostridia.Clostridiales.Clostridiaceae_1	GGN
36095	ENSG00000179295	rs2051801	0.788418341	0.864138477	0.448812776	0.931936273	0.068641829	0.041185732	-0.269290481	0.032863696	0.254724968	0.239748429	0.353396914	0.383292596	0.418783694	0.284772509	0.793227212	0.929052272	Bacteria.Firmicutes.Clostridia.Clostridiales.Clostridiaceae_1	PTPN11
36096	ENSG00000179344	rs9273472	7.54747585327566e-08	2.59575699691874e-08	0.712281204	0.291684947	1.359596386	-0.856358585	0.150659307	-0.260878121	0.224250473	0.135277181	0.406736382	0.245401283	5.74854046549508e-06	5.75338952021945e-07	0.851815645	0.923768713	Bacteria.Firmicutes.Clostridia.Clostridiales.Clostridiaceae_1	HLA-DQB1
36097	ENSG00000179454	rs17634474	0.592381034	0.810135495	0.552131212	0.474183631	0.086434781	-0.064795651	-0.147752169	-0.314288354	0.160644888	0.268604255	0.247210162	0.436588443	0.356976651	0.271932813	0.819937691	0.923768713	Bacteria.Firmicutes.Clostridia.Clostridiales.Clostridiaceae_1	KLHL28
36098	ENSG00000179456	rs59308862	0.075159292	0.280365086	0.151337623	0.566987648	0.293214874	-0.276183771	-0.38587054	-0.239520017	0.162134317	0.253713427	0.265768225	0.416245648	0.112513417	0.125008443	0.677501295	0.928372928	Bacteria.Firmicutes.Clostridia.Clostridiales.Clostridiaceae_1	ZBTB18
36099	ENSG00000179520	rs7967828	0.041935593	0.022523808	0.731518779	0.730802997	-0.536079429	0.508411286	0.124497115	-0.099809735	0.258333696	0.217536439	0.361295748	0.288850063	0.081670066	0.022131636	0.85596668	0.929052272	Bacteria.Firmicutes.Clostridia.Clostridiales.Clostridiaceae_1	SLC17A8
36100	ENSG00000179546	rs7532266	0.158759913	0.176507557	0.653515988	0.717259642	-0.402036319	0.269168823	0.263802626	-0.143502581	0.282006032	0.196984634	0.58497424	0.394559095	0.171358649	0.090067069	0.838444353	0.929052272	Bacteria.Firmicutes.Clostridia.Clostridiales.Clostridiaceae_1	HTR1D
36101	ENSG00000179598	rs1047805	0.135646542	4.98700067752005e-05	0.788770299	0.06363724	-0.201736762	1.146567359	-0.056772945	-0.777005582	0.133516088	0.26385387	0.211040165	0.411783322	0.158311232	0.000272155	0.871451617	0.923513429	Bacteria.Firmicutes.Clostridia.Clostridiales.Clostridiaceae_1	PLD6
36102	ENSG00000179630	rs9533685	0.028389833	0.049237213	0.583439887	0.877403857	0.47987235	-0.390696949	-0.189247587	-0.048509432	0.214050906	0.194955414	0.343386315	0.313227167	0.067419981	0.037802805	0.831132563	0.929052272	Bacteria.Firmicutes.Clostridia.Clostridiales.Clostridiaceae_1	LACC1
36103	ENSG00000179632	rs6685	0.214340739	0.050602261	0.788146257	0.434310993	0.202423038	-0.605399611	-0.066318206	-0.404319845	0.161424569	0.303952414	0.245778214	0.513937996	0.202089017	0.038369149	0.871051836	0.923768713	Bacteria.Firmicutes.Clostridia.Clostridiales.Clostridiaceae_1	MAF1
36104	ENSG00000179698	rs73381329	0.662547265	0.451407567	0.563285584	0.143207051	0.061418757	-0.171581764	0.123953597	-0.549719934	0.140096326	0.226470244	0.213364954	0.370963854	0.381338213	0.177389174	0.824019828	0.923768713	Bacteria.Firmicutes.Clostridia.Clostridiales.Clostridiaceae_1	WDR97
36105	ENSG00000179774	rs61854830	0.106950485	0.048400528	0.313086081	0.166136049	0.314838894	-0.466462781	0.28191143	-0.48092437	0.192599709	0.231874818	0.277292621	0.343408511	0.139505215	0.037283554	0.74917141	0.923768713	Bacteria.Firmicutes.Clostridia.Clostridiales.Clostridiaceae_1	ATOH7
36106	ENSG00000179796	rs6792812	0.110412866	0.000192374	0.594246956	0.081517343	0.256348592	-1.082319572	-0.131964302	0.83873133	0.158393468	0.273729787	0.246509109	0.474019448	0.141804172	0.000771088	0.831132563	0.923768713	Bacteria.Firmicutes.Clostridia.Clostridiales.Clostridiaceae_1	LRRC3B
36107	ENSG00000179855	rs113726799	0.024834257	0.025357293	0.149946907	0.967814921	0.287782532	-0.801634654	-0.295444554	-0.01853362	0.12527292	0.350261613	0.202784209	0.45756719	0.062749328	0.024022311	0.676802298	0.932205318	Bacteria.Firmicutes.Clostridia.Clostridiales.Clostridiaceae_1	GIPC3
36108	ENSG00000179869	rs112013555	0.389439375	0.1200948	0.378316029	0.874765946	-0.270101733	0.457735648	-0.373981484	-0.05725553	0.311739595	0.290612417	0.421595687	0.361849506	0.281749086	0.069201457	0.779604767	0.929052272	Bacteria.Firmicutes.Clostridia.Clostridiales.Clostridiaceae_1	ABCA13
36109	ENSG00000179913	rs34262244	0.475490938	0.033921273	0.183979882	0.961504092	0.121377027	-0.391012584	0.309190677	0.013194364	0.169110638	0.180456348	0.230243624	0.272314742	0.316348567	0.029229181	0.6937781	0.931308898	Bacteria.Firmicutes.Clostridia.Clostridiales.Clostridiaceae_1	B3GNT3
36110	ENSG00000179914	rs2297559	0.199467493	0.191266085	0.769277685	0.638739015	0.453099843	-0.289724704	0.153415001	-0.164384268	0.349542378	0.219388845	0.520848513	0.348512492	0.194906841	0.095228617	0.866949962	0.929052272	Bacteria.Firmicutes.Clostridia.Clostridiales.Clostridiaceae_1	ITLN1
36111	ENSG00000179933	rs6736	0.139494143	0.167403664	0.898211663	0.719870761	-0.346838083	0.278050828	-0.053382564	0.119114253	0.231843995	0.199147879	0.415681324	0.330695833	0.160872531	0.086870713	0.886055507	0.929052272	Bacteria.Firmicutes.Clostridia.Clostridiales.Clostridiaceae_1	C14orf119
36112	ENSG00000179954	rs55799523	0.169827263	0.003487584	0.637408276	0.77467673	-0.228919332	0.579382389	-0.126328257	-0.096065602	0.164908195	0.191091553	0.26676919	0.334190952	0.177401809	0.006142388	0.834883033	0.929052272	Bacteria.Firmicutes.Clostridia.Clostridiales.Clostridiaceae_1	SSC5D
36113	ENSG00000179988	rs4980242	0.794583766	0.636985964	0.063885029	0.091485912	-0.087954239	0.097683075	-1.137355529	0.647252651	0.336428835	0.206019732	0.603333412	0.377855618	0.420081326	0.229146928	0.575494291	0.923768713	Bacteria.Firmicutes.Clostridia.Clostridiales.Clostridiaceae_1	PSTK
36114	ENSG00000180011	rs1132845	0.064985278	0.032191444	0.179088821	0.136745238	0.425545365	-0.459218513	-0.489427486	0.51403785	0.226696543	0.209780822	0.360344108	0.341179364	0.104249994	0.028092648	0.692953049	0.923768713	Bacteria.Firmicutes.Clostridia.Clostridiales.Clostridiaceae_1	PTGR3
36115	ENSG00000180071	rs1815549	0.003681532	0.003059826	0.348768911	0.601207426	0.583020841	-0.554258412	-0.282175753	0.15590789	0.193485976	0.180133645	0.298979623	0.296834935	0.020670819	0.005622831	0.763339928	0.929052272	Bacteria.Firmicutes.Clostridia.Clostridiales.Clostridiaceae_1	ANKRD18A
36116	ENSG00000180113	rs34964632	0.054453837	0.165911269	0.933444463	0.427196576	0.2902958	-0.314560478	0.020254051	-0.24287095	0.148216522	0.224493856	0.241591237	0.303966118	0.094354154	0.086288874	0.89368644	0.923768713	Bacteria.Firmicutes.Clostridia.Clostridiales.Clostridiaceae_1	TDRD6
36117	ENSG00000180155	rs112752952	2.814894248347e-05	8.89230348426164e-10	0.516879145	0.043740679	-0.670316601	1.177403892	0.151524888	-0.543320692	0.148751352	0.164347781	0.232499705	0.264180837	0.000640406	3.13225263309505e-08	0.815761245	0.923513429	Bacteria.Firmicutes.Clostridia.Clostridiales.Clostridiaceae_1	LYNX1
36118	ENSG00000180185	rs238677	0.000797142	0.000116468	0.607909654	0.489655012	-0.622767149	0.7552785	-0.168395742	0.210187664	0.176985866	0.184140701	0.326625702	0.302514027	0.007666522	0.000537232	0.831132563	0.923768713	Bacteria.Firmicutes.Clostridia.Clostridiales.Clostridiaceae_1	FAHD1
36119	ENSG00000180257	rs9304742	0.053058989	0.00138168	0.6382591	0.502087316	-0.393047295	0.62708105	-0.142155922	-0.201691965	0.199479464	0.187624812	0.300954673	0.29881517	0.092763034	0.003199339	0.834966707	0.923768713	Bacteria.Firmicutes.Clostridia.Clostridiales.Clostridiaceae_1	ZNF816
36120	ENSG00000180316	rs10947598	0.188782368	0.13501037	0.811250947	0.915484144	-0.409108789	0.310904252	0.134407994	-0.03726491	0.30803539	0.205426156	0.560533788	0.349782545	0.18865278	0.074983706	0.873518482	0.929052272	Bacteria.Firmicutes.Clostridia.Clostridiales.Clostridiaceae_1	PNPLA1
36121	ENSG00000180376	rs6445801	0.483683725	0.078949778	0.442998577	0.519299245	-0.163068058	0.344807323	-0.265842611	-0.175608222	0.231490643	0.193184257	0.344421201	0.271021041	0.318350985	0.051789729	0.792573555	0.923768713	Bacteria.Firmicutes.Clostridia.Clostridiales.Clostridiaceae_1	CCDC66
36122	ENSG00000180398	rs6755303	0.103806543	0.003346485	0.301043661	0.438631956	0.314017729	-0.808901689	-0.277273924	0.325120755	0.190335681	0.2655447	0.265971183	0.417196577	0.137036892	0.005966198	0.74917141	0.923768713	Bacteria.Firmicutes.Clostridia.Clostridiales.Clostridiaceae_1	MCFD2
36123	ENSG00000180481	rs11180484	0.000155777	7.40979736475156e-06	0.485282502	0.378399448	0.634815253	-0.780160579	0.185748898	-0.238403709	0.158055819	0.160121996	0.264658688	0.26880386	0.002352493	6.24142407368102e-05	0.806635369	0.923768713	Bacteria.Firmicutes.Clostridia.Clostridiales.Clostridiaceae_1	GLIPR1L2
36124	ENSG00000180549	rs10732706	0.10231645	0.053308169	0.464185712	0.51018801	0.457773389	-0.397402331	-0.346242988	0.222767561	0.276247781	0.201907202	0.470235006	0.336408339	0.135683282	0.039584958	0.799796928	0.923768713	Bacteria.Firmicutes.Clostridia.Clostridiales.Clostridiaceae_1	FUT7
36125	ENSG00000180616	rs12450404	0.744330061	0.001695169	0.162792459	0.86540453	-0.050589923	1.118665275	-0.32896452	-0.092077014	0.15446543	0.341556549	0.233018702	0.541086501	0.406837729	0.003724198	0.68225672	0.929052272	Bacteria.Firmicutes.Clostridia.Clostridiales.Clostridiaceae_1	SSTR2
36126	ENSG00000180767	rs3856650	0.4095271	0.177105159	0.992786442	0.559416292	0.192162278	-0.315721428	0.003080367	0.190879235	0.231496092	0.231376762	0.339403731	0.325326302	0.29068404	0.090253151	0.898655128	0.92716359	Bacteria.Firmicutes.Clostridia.Clostridiales.Clostridiaceae_1	CHST13
36127	ENSG00000180773	rs7936669	0.303610141	0.330077314	0.477442337	0.40966341	0.187627106	-0.274789216	-0.187151044	-0.38020679	0.1809446	0.280022208	0.261912614	0.458165592	0.247486326	0.141115107	0.802877208	0.923768713	Bacteria.Firmicutes.Clostridia.Clostridiales.Clostridiaceae_1	SLC36A4
36128	ENSG00000180822	rs4959803	0.901506384	0.67295299	0.744060141	0.512779843	0.023773283	0.084259393	-0.09036887	-0.22340105	0.191345214	0.198716737	0.275620087	0.339448989	0.448580337	0.238343107	0.858440122	0.923768713	Bacteria.Firmicutes.Clostridia.Clostridiales.Clostridiaceae_1	PSMG4
36129	ENSG00000180881	rs7978856	0.128169563	0.002633294	0.442819369	0.437519684	-0.263703939	0.542280545	-0.221255299	-0.227352816	0.171124376	0.173361391	0.286541509	0.291029416	0.153785626	0.005101579	0.792573555	0.923768713	Bacteria.Firmicutes.Clostridia.Clostridiales.Clostridiaceae_1	CAPS2
36130	ENSG00000180901	rs12150430	0.024211172	0.010607317	0.078675485	0.471753217	0.443886465	-0.654348652	-0.526880664	0.284734968	0.192353011	0.248665031	0.294917032	0.393360244	0.061826605	0.013201252	0.598229551	0.923768713	Bacteria.Firmicutes.Clostridia.Clostridiales.Clostridiaceae_1	KCTD2
36131	ENSG00000180914	rs2270465	0.483368629	0.016358611	0.458011571	0.817066837	-0.124622756	0.601772537	-0.237226377	-0.096554676	0.176785977	0.244141767	0.31775257	0.415720448	0.318350985	0.01778792	0.797488151	0.929052272	Bacteria.Firmicutes.Clostridia.Clostridiales.Clostridiaceae_1	OXTR
36132	ENSG00000180917	rs3826247	0.735021528	0.919011121	0.596957984	0.844592432	0.114581006	-0.024330816	-0.241436274	0.063972142	0.337093856	0.238361352	0.454346181	0.325049663	0.403765527	0.297317174	0.831132563	0.929052272	Bacteria.Firmicutes.Clostridia.Clostridiales.Clostridiaceae_1	CMTR2
36133	ENSG00000181004	rs13135445	0.749857728	0.082401448	0.159341238	0.670078495	-0.057647765	0.467545045	-0.394143614	0.160183356	0.180047139	0.265022213	0.276861528	0.374275349	0.408076506	0.053301964	0.678007799	0.929052272	Bacteria.Firmicutes.Clostridia.Clostridiales.Clostridiaceae_1	BBS12
36134	ENSG00000181027	rs12709897	0.003088485	0.000893167	0.107027487	0.07987412	0.822368838	-0.716259496	-0.700774844	0.527281352	0.267546793	0.205664856	0.428788375	0.296350457	0.018465522	0.002370364	0.641356137	0.923768713	Bacteria.Firmicutes.Clostridia.Clostridiales.Clostridiaceae_1	FKRP
36135	ENSG00000181035	rs111247238	0.567900613	0.039276723	0.379539783	0.658581837	-0.09458307	0.624851828	-0.220483431	0.200870741	0.164758292	0.297022236	0.249197451	0.452503132	0.350051514	0.032356734	0.779604767	0.929052272	Bacteria.Firmicutes.Clostridia.Clostridiales.Clostridiaceae_1	SLC25A42
36136	ENSG00000181036	rs58240276	0.062982208	0.001522007	0.101403444	0.223938697	0.304029127	-0.518922004	-0.37864727	0.290266596	0.160714119	0.156745257	0.227877261	0.236406212	0.102539055	0.003423843	0.641356137	0.923768713	Bacteria.Firmicutes.Clostridia.Clostridiales.Clostridiaceae_1	FCRL6
36137	ENSG00000181135	rs1141722	0.008506746	0.02336165	0.082287042	0.268759395	1.175495583	-0.610162004	-1.211907005	0.439093989	0.433155118	0.262744418	0.686692326	0.393643044	0.033639028	0.022579682	0.601741056	0.923768713	Bacteria.Firmicutes.Clostridia.Clostridiales.Clostridiaceae_1	ZNF707
36138	ENSG00000181240	rs2860185	1.85971021685045e-09	1.95927191941554e-13	0.442722512	0.164329211	1.203150435	-1.162304469	-0.192104216	0.265245659	0.172299808	0.125937674	0.2487357	0.188581258	4.07229270752571e-07	5.6936552801028e-11	0.792573555	0.923768713	Bacteria.Firmicutes.Clostridia.Clostridiales.Clostridiaceae_1	SLC25A41
36139	ENSG00000181264	rs7932658	0.588865634	0.67223253	0.256302701	0.788741409	0.093200456	0.068808028	-0.358853011	-0.066898098	0.171583833	0.161897146	0.313338857	0.248643203	0.355728527	0.238160504	0.731448544	0.929052272	Bacteria.Firmicutes.Clostridia.Clostridiales.Clostridiaceae_1	TLCD5
36140	ENSG00000181350	rs60635403	0.045814043	0.008219134	0.291107479	0.203002153	0.416585312	-0.567268749	-0.350964761	0.467206923	0.204594562	0.208058099	0.329745152	0.36329982	0.085561714	0.010956354	0.74917141	0.923768713	Bacteria.Firmicutes.Clostridia.Clostridiales.Clostridiaceae_1	LRRC75A
36141	ENSG00000181396	rs7220204	0.018736118	0.004076647	0.089295508	0.303213835	0.487648528	-0.687227938	-0.472600821	0.369250534	0.202244388	0.23078406	0.273985351	0.35580521	0.053195898	0.006788974	0.61765409	0.923768713	Bacteria.Firmicutes.Clostridia.Clostridiales.Clostridiaceae_1	OGFOD3
36142	ENSG00000181404	rs2998915	0.005930316	0.001265784	0.829932386	0.509517105	0.69747642	-0.72377817	0.076787193	-0.208229621	0.245143638	0.214727701	0.356065864	0.313954349	0.027107193	0.003027182	0.875898433	0.923768713	Bacteria.Firmicutes.Clostridia.Clostridiales.Clostridiaceae_1	WASHC1
36143	ENSG00000181409	rs4969253	0.548938468	0.752168533	0.142174937	0.059789194	-0.233461183	0.074535346	-1.073815148	0.80214375	0.387488285	0.235037927	0.722734305	0.418696314	0.343316166	0.257760143	0.668896697	0.923513429	Bacteria.Firmicutes.Clostridia.Clostridiales.Clostridiaceae_1	AATK
36144	ENSG00000181523	rs12940486	0.279815814	0.156309726	0.935463544	0.82258276	-0.257863644	0.263642655	0.028009895	-0.060176273	0.236610983	0.183826006	0.344580527	0.267293099	0.237031146	0.083225748	0.894375621	0.929052272	Bacteria.Firmicutes.Clostridia.Clostridiales.Clostridiaceae_1	SGSH
36145	ENSG00000181625	rs74938726	0.027407031	0.013259036	0.233734321	0.361767578	0.637787133	-0.572345049	-0.528485426	0.32361845	0.282640997	0.224757805	0.439681145	0.3523444	0.06640601	0.015451027	0.725712946	0.923768713	Bacteria.Firmicutes.Clostridia.Clostridiales.Clostridiaceae_1	SLX1B
36146	ENSG00000181631	rs1491980	0.074246223	0.041765592	0.407562338	0.179737779	-0.870338267	0.556518027	0.589503395	-0.539641524	0.479709291	0.26795317	0.70718238	0.39791604	0.111869067	0.033855243	0.789592038	0.923768713	Bacteria.Firmicutes.Clostridia.Clostridiales.Clostridiaceae_1	P2RY13
36147	ENSG00000181722	rs6438232	0.679025225	0.823112713	0.093173055	0.338244757	0.066417753	0.048650418	-0.400368849	0.329159047	0.159787256	0.216755772	0.234969549	0.341185149	0.387085626	0.275413955	0.630427288	0.923768713	Bacteria.Firmicutes.Clostridia.Clostridiales.Clostridiaceae_1	ZBTB20
36148	ENSG00000181754	rs2570972	3.13990613465933e-07	2.49533091651369e-09	0.592499188	0.913628876	-0.935325663	0.934403414	-0.146160928	-0.022671511	0.164061002	0.135214067	0.271736905	0.208214528	1.44749397696271e-05	8.05716195310511e-08	0.831132563	0.929052272	Bacteria.Firmicutes.Clostridia.Clostridiales.Clostridiaceae_1	AMIGO1
36149	ENSG00000181885	rs222857	0.09088166	0.294223674	0.147052066	0.64578918	-0.393984851	0.192528929	0.639613452	-0.146500416	0.229563372	0.182070278	0.435841139	0.317259511	0.125359204	0.129498775	0.676485758	0.929052272	Bacteria.Firmicutes.Clostridia.Clostridiales.Clostridiaceae_1	CLDN7
36150	ENSG00000181894	rs12460050	0.193304263	0.082782653	0.326399504	0.815688708	0.234237612	-0.357983729	-0.243047716	0.073493669	0.178197952	0.203176759	0.245786292	0.314020425	0.191565198	0.053372018	0.749906913	0.929052272	Bacteria.Firmicutes.Clostridia.Clostridiales.Clostridiaceae_1	ZNF329
36151	ENSG00000181915	rs1509966	0.959489533	0.923485116	0.415151729	0.831369037	0.014750833	0.020458496	-0.332923073	0.071840326	0.289286382	0.21218503	0.405950176	0.336009963	0.463421717	0.298432357	0.789755837	0.929052272	Bacteria.Firmicutes.Clostridia.Clostridiales.Clostridiaceae_1	ADO
36152	ENSG00000181991	rs12900570	0.200108674	0.165028541	0.313034795	0.518013583	-0.251065445	0.295708183	0.306580627	-0.218606382	0.193963503	0.21059289	0.30152543	0.336342204	0.195263157	0.085983662	0.74917141	0.923768713	Bacteria.Firmicutes.Clostridia.Clostridiales.Clostridiaceae_1	MRPS11
36153	ENSG00000182013	rs8103785	0.000489202	6.40711421653813e-08	0.554806354	0.009728569	-0.596252971	1.017836496	0.136683246	-0.715705484	0.162406515	0.166747127	0.230242019	0.268667613	0.005564822	1.18216572406275e-06	0.820477921	0.812430942	Bacteria.Firmicutes.Clostridia.Clostridiales.Clostridiaceae_1	PNMA8A
36154	ENSG00000182093	rs2837002	0.025228949	0.020297604	0.998595205	0.946501668	0.558546559	-0.436126362	0.000804507	-0.021275112	0.24382561	0.183310388	0.455183217	0.315840641	0.063209095	0.020642153	0.898655128	0.929052272	Bacteria.Firmicutes.Clostridia.Clostridiales.Clostridiaceae_1	GET1
36155	ENSG00000182108	rs3087876	0.176549988	0.172262633	0.555801821	0.291129813	0.326043992	-0.302006234	0.21700652	-0.339126584	0.238631074	0.218818011	0.366469813	0.318637598	0.180971141	0.088521243	0.821390769	0.923768713	Bacteria.Firmicutes.Clostridia.Clostridiales.Clostridiaceae_1	DEXI
36156	ENSG00000182117	rs347849	0.880591962	0.252304694	0.250230641	0.759889953	0.026844436	-0.263812218	0.303971233	-0.091630586	0.178000675	0.228401962	0.262009905	0.298554634	0.443178926	0.116196334	0.731448544	0.929052272	Bacteria.Firmicutes.Clostridia.Clostridiales.Clostridiaceae_1	NOP10
36157	ENSG00000182141	rs11669790	0.315747906	0.604221077	0.015055738	0.445812852	0.140798668	0.103925978	-0.535221205	0.28632579	0.139261729	0.19952039	0.214319278	0.37326847	0.25187169	0.219689693	0.532203004	0.923768713	Bacteria.Firmicutes.Clostridia.Clostridiales.Clostridiaceae_1	ZNF708
36158	ENSG00000182149	rs9940234	0.669618749	0.656535587	0.525090057	0.458093121	0.093884991	-0.101854133	0.211413502	-0.293368995	0.219041455	0.227985575	0.330867911	0.393024318	0.383506243	0.234169516	0.817068376	0.923768713	Bacteria.Firmicutes.Clostridia.Clostridiales.Clostridiaceae_1	IST1
36159	ENSG00000182150	rs6479119	0.451076153	0.849499836	0.102700035	0.43010796	0.127681978	-0.042893942	-0.427569711	0.278084009	0.168403145	0.225148027	0.258315354	0.350249511	0.306447925	0.281270102	0.641356137	0.923768713	Bacteria.Firmicutes.Clostridia.Clostridiales.Clostridiaceae_1	ERCC6L2
36160	ENSG00000182158	rs274000	0.179756084	0.17525383	0.890155877	0.977347238	0.386475616	-0.296649137	-0.056296848	0.009311507	0.284988085	0.21645749	0.406037473	0.326669706	0.183185637	0.08958463	0.884618151	0.933596058	Bacteria.Firmicutes.Clostridia.Clostridiales.Clostridiaceae_1	CREB3L2
36161	ENSG00000182179	rs6766836	0.028036076	0.066991142	0.254547949	0.640550496	0.469545094	-0.37966013	-0.379201341	0.135985161	0.208957175	0.203796942	0.329873919	0.289870169	0.067094952	0.046324006	0.731448544	0.929052272	Bacteria.Firmicutes.Clostridia.Clostridiales.Clostridiaceae_1	UBA7
36162	ENSG00000182180	rs7097418	0.481997527	0.794123718	0.667829944	0.311994526	-0.101384742	-0.067726297	0.098802367	0.374836975	0.143369809	0.258463598	0.229192482	0.367858358	0.318350985	0.267717867	0.842665013	0.923768713	Bacteria.Firmicutes.Clostridia.Clostridiales.Clostridiaceae_1	MRPS16
36163	ENSG00000182196	rs11060853	0.419214365	0.230761069	0.693321437	0.848184955	0.149177517	-0.20666008	-0.126693882	0.051584895	0.183501425	0.170830528	0.319845469	0.268392112	0.294694354	0.109484567	0.847415382	0.929052272	Bacteria.Firmicutes.Clostridia.Clostridiales.Clostridiaceae_1	ARL6IP4
36164	ENSG00000182247	rs73050281	0.823802552	0.643182727	0.889129204	0.315448371	-0.042256077	0.13328398	-0.036945864	-0.462160263	0.189016357	0.286370417	0.263985999	0.456830328	0.428388399	0.230894706	0.884334072	0.923768713	Bacteria.Firmicutes.Clostridia.Clostridiales.Clostridiaceae_1	UBE2E2
36165	ENSG00000182271	rs3110095	0.079388402	0.081468024	0.154518449	0.187878678	-0.43136549	0.374573238	0.535325377	-0.396983851	0.242042085	0.211659663	0.371618073	0.29828704	0.116136147	0.053010718	0.678007799	0.923768713	Bacteria.Firmicutes.Clostridia.Clostridiales.Clostridiaceae_1	TMIGD1
36166	ENSG00000182307	rs6599565	0.043731361	0.036958266	0.839174416	0.789438699	0.813933883	-0.540139273	-0.156726562	0.11572545	0.395744029	0.253581072	0.769156719	0.431581759	0.083270058	0.030967037	0.880337044	0.929052272	Bacteria.Firmicutes.Clostridia.Clostridiales.Clostridiaceae_1	C8orf33
36167	ENSG00000182325	rs3817681	0.077207614	0.039981465	0.160719511	0.142201771	-0.470396603	0.471019596	0.517923662	-0.47029376	0.261972957	0.224724539	0.365029997	0.316554191	0.114233142	0.032751618	0.678007799	0.923768713	Bacteria.Firmicutes.Clostridia.Clostridiales.Clostridiaceae_1	FBXL6
36168	ENSG00000182362	rs9637172	3.62951114056971e-08	5.8446683734512e-11	0.409830624	0.802396788	1.096914042	-1.090534783	-0.206375119	0.051915766	0.175600961	0.139271851	0.248780215	0.206612129	3.44651603714459e-06	3.43622658680069e-09	0.789592038	0.929052272	Bacteria.Firmicutes.Clostridia.Clostridiales.Clostridiaceae_1	YBEY
36169	ENSG00000182405	rs4780215	0.069261026	0.097752704	0.015673829	0.055241327	1.075589242	-0.515696371	-1.797882695	0.763280061	0.582261288	0.306957297	0.724483414	0.391012633	0.107467878	0.060555565	0.532203004	0.923513429	Bacteria.Firmicutes.Clostridia.Clostridiales.Clostridiaceae_1	PGBD4
36170	ENSG00000182472	rs8182597	0.000903527	2.74389075816886e-05	0.025475919	0.031771974	0.573212578	-0.8342502	-0.616711889	0.707511681	0.164764394	0.184838013	0.269689012	0.322388963	0.008252394	0.000172406	0.532203004	0.923513429	Bacteria.Firmicutes.Clostridia.Clostridiales.Clostridiaceae_1	CAPN12
36171	ENSG00000182511	rs7497304	0.034289155	0.01499188	0.109387873	0.388308493	0.388256439	-0.503211257	-0.437983553	0.265512043	0.179565696	0.201368037	0.269827815	0.305708393	0.073793155	0.016821038	0.641356137	0.923768713	Bacteria.Firmicutes.Clostridia.Clostridiales.Clostridiaceae_1	FES
36172	ENSG00000182512	rs911681	0.001770345	0.004061266	0.049080536	0.488562876	-0.687652152	0.506541259	0.623648409	-0.202932836	0.210879644	0.17003076	0.310975279	0.291336505	0.012555807	0.006788974	0.556503419	0.923768713	Bacteria.Firmicutes.Clostridia.Clostridiales.Clostridiaceae_1	GLRX5
36173	ENSG00000182534	rs9910052	0.424539568	0.00016323	0.217840822	0.521296648	-0.112167329	1.09869269	-0.254236247	-0.308354592	0.139575744	0.27449366	0.204313245	0.478183489	0.297118025	0.000682512	0.715287804	0.923768713	Bacteria.Firmicutes.Clostridia.Clostridiales.Clostridiaceae_1	MXRA7
36174	ENSG00000182544	rs6580938	0.208140088	0.19184245	0.554137531	0.49997845	-0.395268201	0.301785131	0.28615669	-0.243363244	0.310907983	0.22882208	0.481213448	0.358775015	0.19891932	0.095420667	0.82002554	0.923768713	Bacteria.Firmicutes.Clostridia.Clostridiales.Clostridiaceae_1	MFSD5
36175	ENSG00000182612	rs62074745	0.089143795	0.030961351	0.405143194	0.941150517	0.263437951	-0.700840313	-0.196651093	-0.034771489	0.152651343	0.317769111	0.234688042	0.469187994	0.123937939	0.027547754	0.789592038	0.929052272	Bacteria.Firmicutes.Clostridia.Clostridiales.Clostridiaceae_1	TSPAN10
36176	ENSG00000182628	rs12150181	0.046871912	0.005288271	0.200212194	0.189128545	0.405466041	-0.555884256	-0.385626272	0.405445447	0.200130274	0.192606283	0.297989451	0.305519355	0.086613986	0.008185217	0.699484082	0.923768713	Bacteria.Firmicutes.Clostridia.Clostridiales.Clostridiaceae_1	SKA2
36177	ENSG00000182670	rs1053984	0.031197413	0.202263469	0.385774645	0.432186504	0.432955511	-0.2094718	-0.301389679	-0.220480734	0.196592561	0.162615506	0.345159803	0.27895925	0.069886859	0.099275192	0.78059258	0.923768713	Bacteria.Firmicutes.Clostridia.Clostridiales.Clostridiaceae_1	TTC3
36178	ENSG00000182768	rs4533265	0.416996189	0.2001045	0.537779978	0.22008171	0.201940641	-0.347877264	-0.244998913	0.449526306	0.247217784	0.268754065	0.395505232	0.363037319	0.293842532	0.098685585	0.819576278	0.923768713	Bacteria.Firmicutes.Clostridia.Clostridiales.Clostridiaceae_1	NGRN
36179	ENSG00000182771	rs61856637	0.778184676	0.440768141	0.026542627	0.154249869	0.043623264	0.207209802	-0.552821811	0.49374608	0.154223292	0.267143118	0.243553602	0.34252729	0.416250786	0.173854728	0.532203004	0.923768713	Bacteria.Firmicutes.Clostridia.Clostridiales.Clostridiaceae_1	GRID1
36180	ENSG00000182782	rs586573	0.475780481	0.400696203	0.481467645	0.487087643	0.192243956	-0.159882281	0.271338757	-0.187476704	0.268023696	0.189002169	0.383239132	0.268232914	0.316348567	0.161613523	0.805199081	0.923768713	Bacteria.Firmicutes.Clostridia.Clostridiales.Clostridiaceae_1	HCAR2
36181	ENSG00000182853	rs35473600	0.303884061	0.195529716	0.700043294	0.588986814	-0.230627157	0.281001561	-0.129282998	0.191085217	0.222540228	0.21485707	0.33409144	0.351906252	0.247486326	0.096716674	0.849150282	0.929052272	Bacteria.Firmicutes.Clostridia.Clostridiales.Clostridiaceae_1	VMO1
36182	ENSG00000182870	rs28412644	0.211804243	0.145129492	0.358997024	0.3217418	-0.311615837	0.336958914	0.34803857	-0.321224824	0.247111487	0.228498354	0.376738623	0.321708802	0.200778121	0.078754115	0.767764614	0.923768713	Bacteria.Firmicutes.Clostridia.Clostridiales.Clostridiaceae_1	GALNT9
36183	ENSG00000182919	rs606357	0.009254037	0.001286782	0.685973197	0.159514882	-0.565760041	0.598475636	-0.127133342	0.419662811	0.210902658	0.177834973	0.313027787	0.294911793	0.035056997	0.003046351	0.846181513	0.923768713	Bacteria.Firmicutes.Clostridia.Clostridiales.Clostridiaceae_1	C11orf54
36184	ENSG00000182923	rs4301050	0.02952765	0.004387836	0.959229642	0.479560011	-0.743077403	0.648516587	0.02470162	-0.228274609	0.333902854	0.219682995	0.481345774	0.321011545	0.068150777	0.00713347	0.89722284	0.923768713	Bacteria.Firmicutes.Clostridia.Clostridiales.Clostridiaceae_1	CEP63
36185	ENSG00000182934	rs55675048	0.104400629	0.013686389	0.394918749	0.096570473	-0.352359401	0.618131317	0.264977924	-0.626256432	0.213950158	0.243908576	0.309406395	0.371422021	0.13730381	0.015704925	0.785628881	0.923768713	Bacteria.Firmicutes.Clostridia.Clostridiales.Clostridiaceae_1	SRPRA
36186	ENSG00000182986	rs3810115	0.001247444	0.000149085	0.366388838	0.377196629	0.664091674	-0.753730747	-0.282937326	0.252003426	0.19674408	0.187061191	0.311053438	0.283417787	0.010116986	0.00063947	0.771441911	0.923768713	Bacteria.Firmicutes.Clostridia.Clostridiales.Clostridiaceae_1	ZNF320
36187	ENSG00000183010	rs112269913	0.737125332	0.601868205	0.569095947	0.355496072	0.089637437	-0.10577274	-0.252366765	0.302816578	0.265905169	0.201749151	0.440972791	0.325393895	0.404413938	0.219108351	0.826869928	0.923768713	Bacteria.Firmicutes.Clostridia.Clostridiales.Clostridiaceae_1	PYCR1
36188	ENSG00000183018	rs8073958	0.971065185	0.041665705	0.055218448	0.316577601	0.006236935	-0.511836169	0.492577587	-0.392486456	0.171286369	0.246315333	0.252312952	0.388873456	0.466107428	0.033797843	0.575494291	0.923768713	Bacteria.Firmicutes.Clostridia.Clostridiales.Clostridiaceae_1	SPNS2
36189	ENSG00000183020	rs17156180	0.408367952	0.117412509	0.824204627	0.52467438	0.13906225	-0.676054679	-0.058160287	0.38015266	0.167110836	0.426050706	0.260762917	0.59435106	0.290096358	0.068398177	0.875829247	0.923768713	Bacteria.Firmicutes.Clostridia.Clostridiales.Clostridiaceae_1	AP2A2
36190	ENSG00000183044	rs1273351	0.105409263	6.31752334391815e-05	0.904481115	0.081914161	0.243544619	-0.932881517	-0.026611965	0.618689732	0.148317303	0.218057056	0.220898061	0.350125824	0.137921147	0.000322083	0.886516459	0.923768713	Bacteria.Firmicutes.Clostridia.Clostridiales.Clostridiaceae_1	ABAT
36191	ENSG00000183048	rs62077217	0.705352859	0.780424032	0.895170424	0.05422338	-0.058732983	-0.062023518	-0.0305804	0.783750681	0.154653365	0.221571999	0.231177025	0.399766778	0.395656353	0.264517516	0.886055507	0.923513429	Bacteria.Firmicutes.Clostridia.Clostridiales.Clostridiaceae_1	SLC25A10
36192	ENSG00000183060	rs2924787	0.000925796	0.000486816	0.926621292	0.909592023	1.037546827	-0.78187791	-0.042817816	0.038053489	0.298899209	0.21287919	0.463123027	0.333813043	0.00835983	0.001567525	0.891803836	0.929052272	Bacteria.Firmicutes.Clostridia.Clostridiales.Clostridiaceae_1	LYSMD4
36193	ENSG00000183077	rs16970909	0.401385453	0.238035153	0.806365478	0.551714633	-0.176206475	0.288096371	-0.077392984	0.213817798	0.208606295	0.241920814	0.314453203	0.357371665	0.287232721	0.111840178	0.873518482	0.923768713	Bacteria.Firmicutes.Clostridia.Clostridiales.Clostridiaceae_1	AFMID
36194	ENSG00000183092	rs4905971	0.094600259	0.034005536	0.717819854	0.929322186	0.426545212	-0.495330911	0.131325596	-0.028588201	0.251445695	0.22871199	0.361828327	0.321063617	0.128600952	0.029254028	0.852423966	0.929052272	Bacteria.Firmicutes.Clostridia.Clostridiales.Clostridiaceae_1	BEGAIN
36195	ENSG00000183117	rs3886806	0.479588316	0.009336522	0.78976772	0.223095877	-0.134602987	0.523778263	-0.079428956	-0.456494025	0.189297914	0.195493646	0.296694123	0.371105375	0.317342899	0.012018599	0.87160404	0.923768713	Bacteria.Firmicutes.Clostridia.Clostridiales.Clostridiaceae_1	CSMD1
36196	ENSG00000183134	rs506822	0.13371418	0.10487179	0.700595647	0.587677983	-0.500719433	0.352157566	0.232128522	-0.211860507	0.329725837	0.214124087	0.601027845	0.388796722	0.157419392	0.063590614	0.849150282	0.929052272	Bacteria.Firmicutes.Clostridia.Clostridiales.Clostridiaceae_1	PTGDR2
36197	ENSG00000183161	rs3740615	0.129294096	0.217249109	0.033717802	0.214151625	0.227693995	-0.319826218	-0.521901481	0.439249723	0.148199672	0.256689362	0.240578264	0.35013846	0.154289487	0.104697701	0.532203004	0.923768713	Bacteria.Firmicutes.Clostridia.Clostridiales.Clostridiaceae_1	FANCF
36198	ENSG00000183172	rs133381	0.000837385	0.000933965	0.385808163	0.495379965	-1.081744618	0.729780568	0.381575088	-0.196362499	0.308792879	0.21040688	0.437021365	0.286394077	0.007761521	0.002450661	0.78059258	0.923768713	Bacteria.Firmicutes.Clostridia.Clostridiales.Clostridiaceae_1	SMDT1
36199	ENSG00000183196	rs8046977	0.617921398	0.547040957	0.773685806	0.445787312	0.089007612	-0.167844334	-0.078750105	0.315051583	0.177587909	0.277258999	0.272720488	0.410693674	0.366739897	0.204220839	0.866949962	0.923768713	Bacteria.Firmicutes.Clostridia.Clostridiales.Clostridiaceae_1	CHST6
36200	ENSG00000183273	rs7972736	0.007892217	0.011797157	0.414143048	0.786701752	0.542422131	-0.627494166	-0.235972818	0.090998588	0.197861436	0.242164418	0.287109286	0.334903615	0.032369283	0.014181015	0.789755837	0.929052272	Bacteria.Firmicutes.Clostridia.Clostridiales.Clostridiaceae_1	CCDC60
36201	ENSG00000183281	rs188069130	0.055930904	0.003077536	0.464393144	0.543784043	0.240242247	-0.837926824	-0.140745729	0.221268401	0.123428758	0.2725006	0.191236898	0.362550432	0.095517082	0.005624739	0.799796928	0.923768713	Bacteria.Firmicutes.Clostridia.Clostridiales.Clostridiaceae_1	PLGLB1
36202	ENSG00000183291	rs578851	0.502690618	0.788293418	0.906100856	0.87154658	-0.108496001	0.121218908	0.029717016	0.087062771	0.160969279	0.44956273	0.250947993	0.536319367	0.325157207	0.266095961	0.886554457	0.929052272	Bacteria.Firmicutes.Clostridia.Clostridiales.Clostridiaceae_1	SELENOF
36203	ENSG00000183346	rs1598573	0.007197207	0.006561422	0.319307705	0.616597156	0.872216793	-0.551591467	-0.475870823	0.144666433	0.314295178	0.196384301	0.474178334	0.287552187	0.030602046	0.009474549	0.74917141	0.929052272	Bacteria.Firmicutes.Clostridia.Clostridiales.Clostridiaceae_1	CABCOCO1
36204	ENSG00000183386	rs4634868	0.307118827	0.362812424	0.007374619	0.018507469	0.185922645	-0.185734487	-0.736154625	0.828067564	0.180617044	0.202664689	0.266118408	0.342733069	0.248676937	0.150565506	0.515130056	0.923513429	Bacteria.Firmicutes.Clostridia.Clostridiales.Clostridiaceae_1	FHL3
36205	ENSG00000183397	rs12608919	0.206347242	0.073885333	0.938478461	0.778946669	0.205061525	-0.295661729	-0.018080632	-0.07679299	0.160653069	0.162753198	0.23335394	0.272451264	0.198178953	0.049529687	0.894375621	0.929052272	Bacteria.Firmicutes.Clostridia.Clostridiales.Clostridiaceae_1	TEKTIP1
36206	ENSG00000183426	rs6498523	0.048658662	0.107784954	0.394255162	0.15693532	1.01877837	-0.466549566	0.618208522	-0.586738974	0.507025704	0.286099504	0.720844489	0.409734025	0.088331691	0.064984167	0.784778707	0.923768713	Bacteria.Firmicutes.Clostridia.Clostridiales.Clostridiaceae_1	NPIPA1
36207	ENSG00000183439	rs4572834	0.120168281	0.008552113	0.771494157	0.942216853	-0.282247173	0.656545568	-0.071080572	-0.029058429	0.179232499	0.24210408	0.243730988	0.399348186	0.14793422	0.011283763	0.866949962	0.929052272	Bacteria.Firmicutes.Clostridia.Clostridiales.Clostridiaceae_1	TRIM61
36208	ENSG00000183527	rs35064900	0.066001187	0.001989886	0.94121445	0.529831403	0.354356415	-0.595524487	-0.021917563	0.185131828	0.189504691	0.18482484	0.296066198	0.293092797	0.104533409	0.004160158	0.894394524	0.923768713	Bacteria.Firmicutes.Clostridia.Clostridiales.Clostridiaceae_1	PSMG1
36209	ENSG00000183542	rs1841957	0.774864762	0.695933507	0.10303	0.098973469	-0.099466302	0.090503555	-0.765840147	0.522586234	0.34631844	0.230550773	0.463133824	0.312213081	0.415766656	0.244175878	0.641356137	0.923768713	Bacteria.Firmicutes.Clostridia.Clostridiales.Clostridiaceae_1	KLRC4
36210	ENSG00000183569	rs12484552	0.488578328	0.269263591	0.933036933	0.421543347	0.112501738	-0.422235154	0.020876836	-0.384746852	0.161516653	0.378931904	0.247500707	0.475662313	0.320198237	0.121456192	0.893553776	0.923768713	Bacteria.Firmicutes.Clostridia.Clostridiales.Clostridiaceae_1	SERHL2
36211	ENSG00000183570	rs438651	0.466201202	0.623185021	0.595445541	0.332641368	0.143550165	-0.09926001	-0.146212409	-0.28087598	0.195842533	0.201054925	0.274016615	0.287757846	0.312788094	0.225246169	0.831132563	0.923768713	Bacteria.Firmicutes.Clostridia.Clostridiales.Clostridiaceae_1	PCBP3
36212	ENSG00000183605	rs10749291	0.872611743	0.848426949	0.541632609	0.356397367	0.040125798	-0.043114768	-0.243913289	0.306935611	0.24926603	0.224685363	0.397523216	0.330442706	0.441411493	0.28113267	0.819576278	0.923768713	Bacteria.Firmicutes.Clostridia.Clostridiales.Clostridiaceae_1	SFXN4
36213	ENSG00000183617	rs4807507	0.707786603	0.818647135	0.042715722	0.016827743	-0.082451247	0.037109965	-0.604705271	0.523387214	0.219005938	0.161196478	0.292544124	0.213302799	0.396133615	0.274077558	0.543001252	0.923513429	Bacteria.Firmicutes.Clostridia.Clostridiales.Clostridiaceae_1	MRPL54
36214	ENSG00000183648	rs7148709	0.359838658	0.824829086	0.091318229	0.285843716	-0.163227316	-0.044848928	0.462995096	-0.345711068	0.1769992	0.201810138	0.270146091	0.321251649	0.270658722	0.275829458	0.62423393	0.923768713	Bacteria.Firmicutes.Clostridia.Clostridiales.Clostridiaceae_1	NDUFB1
36215	ENSG00000183665	rs7812911	0.343307036	0.050754993	0.02934459	0.187888949	-0.216528691	0.415880016	-0.771873804	0.410494188	0.226822009	0.2089427	0.346436958	0.308445754	0.263658098	0.038384983	0.532203004	0.923768713	Bacteria.Firmicutes.Clostridia.Clostridiales.Clostridiaceae_1	TRMT12
36216	ENSG00000183671	rs62195406	0.001446086	0.015208387	0.367632238	0.162758131	0.76375921	-0.453273865	-0.30040881	-0.373012302	0.229540109	0.181791162	0.33112465	0.264197605	0.011062222	0.01699833	0.773495191	0.923768713	Bacteria.Firmicutes.Clostridia.Clostridiales.Clostridiaceae_1	CMKLR2
36217	ENSG00000183688	rs12940158	0.002830464	0.000630488	0.546403171	0.66770269	0.622351981	-0.907020825	-0.199048436	0.164298082	0.200531167	0.252476121	0.328280485	0.380967838	0.017337056	0.001879183	0.819576278	0.929052272	Bacteria.Firmicutes.Clostridia.Clostridiales.Clostridiaceae_1	RFLNB
36218	ENSG00000183722	rs7334594	0.83389557	0.2849968	0.115784171	0.310122073	-0.037811615	0.363226929	-0.411688522	0.528640167	0.179583308	0.336930135	0.258271439	0.516778371	0.431237985	0.12649138	0.641961482	0.923768713	Bacteria.Firmicutes.Clostridia.Clostridiales.Clostridiaceae_1	LHFPL6
36219	ENSG00000183726	rs3093632	0.246593986	0.254223992	0.477376161	0.669718423	-0.316860746	0.243482406	0.27904618	-0.136337873	0.271007078	0.211663755	0.390458367	0.318189723	0.220511753	0.116804327	0.802877208	0.929052272	Bacteria.Firmicutes.Clostridia.Clostridiales.Clostridiaceae_1	TMEM50A
36220	ENSG00000183763	rs11130222	0.506885086	0.263202218	0.884375631	0.666600631	-0.125418649	0.221328341	0.043466207	-0.128710766	0.187923843	0.196103477	0.29771997	0.297398336	0.326580381	0.119744365	0.884334072	0.929052272	Bacteria.Firmicutes.Clostridia.Clostridiales.Clostridiaceae_1	TRAIP
36221	ENSG00000183779	rs34678948	0.869747657	0.626742009	0.488953688	0.484050001	-0.034909949	0.143998632	0.225114542	-0.302683666	0.212053486	0.294693382	0.323473018	0.430049813	0.441117849	0.226231499	0.806828266	0.923768713	Bacteria.Firmicutes.Clostridia.Clostridiales.Clostridiaceae_1	ZNF703
36222	ENSG00000183793	rs149098976	0.27454213	0.219248564	0.570819355	0.507987385	-0.1658435	0.367959446	-0.134078137	0.287812661	0.15049847	0.29662121	0.235332989	0.432375491	0.234676303	0.105486352	0.826869928	0.923768713	Bacteria.Firmicutes.Clostridia.Clostridiales.Clostridiaceae_1	NPIPA5
36223	ENSG00000183798	rs4812496	0.902130113	0.761700612	0.695962258	0.720424366	-0.026921752	0.064769244	-0.134373249	-0.115290714	0.218074616	0.212689224	0.342339517	0.320742898	0.448580337	0.260074436	0.848481193	0.929052272	Bacteria.Firmicutes.Clostridia.Clostridiales.Clostridiaceae_1	EMILIN3
36224	ENSG00000183828	rs2072675	0.000253649	0.000383053	0.96354884	0.338664208	-0.946551286	0.665009575	0.016942375	0.248240475	0.244499263	0.177500615	0.369298926	0.257535272	0.003315984	0.001305752	0.89722284	0.923768713	Bacteria.Firmicutes.Clostridia.Clostridiales.Clostridiaceae_1	NUDT14
36225	ENSG00000183833	rs71325399	0.004598573	3.42276113353117e-07	0.878384417	0.251370723	-0.35726088	1.631820537	-0.029422259	-0.469313516	0.121700677	0.28734277	0.191524814	0.405512151	0.023786228	4.57313251231968e-06	0.884237978	0.923768713	Bacteria.Firmicutes.Clostridia.Clostridiales.Clostridiaceae_1	CFAP91
36226	ENSG00000183840	rs4358176	0.687975887	0.570712714	0.33219396	0.365079812	-0.097186963	0.121463176	0.35546688	-0.310723724	0.240917908	0.213132139	0.363837026	0.340663636	0.388802809	0.210402077	0.753067223	0.923768713	Bacteria.Firmicutes.Clostridia.Clostridiales.Clostridiaceae_1	GPR39
36227	ENSG00000183844	rs11909649	0.985721395	0.117155788	0.369382016	0.618934279	0.002992925	-0.498374583	0.21867699	0.282392212	0.166592737	0.313852322	0.241923891	0.56505983	0.47000188	0.068364534	0.774324022	0.929052272	Bacteria.Firmicutes.Clostridia.Clostridiales.Clostridiaceae_1	FAM3B
36228	ENSG00000183891	rs111575146	0.122786458	0.000617643	0.296523996	0.192757515	-0.21892119	0.959636951	-0.213791501	0.643304431	0.140018224	0.266644728	0.203151393	0.488789864	0.149918327	0.001850386	0.74917141	0.923768713	Bacteria.Firmicutes.Clostridia.Clostridiales.Clostridiaceae_1	TTC32
36229	ENSG00000183963	rs9621187	0.438564728	0.304833681	0.445372133	0.441526752	-0.221151959	0.224164705	0.282302178	-0.254145141	0.283741439	0.21673304	0.367665173	0.328201098	0.301581658	0.133160226	0.792573555	0.923768713	Bacteria.Firmicutes.Clostridia.Clostridiales.Clostridiaceae_1	SMTN
36230	ENSG00000184005	rs484299	0.249923823	0.285986154	0.513745565	0.976628832	0.303424011	-0.251409913	-0.263266424	-0.011741785	0.261367115	0.233692086	0.400943967	0.399263765	0.221678846	0.126767088	0.813916782	0.933596058	Bacteria.Firmicutes.Clostridia.Clostridiales.Clostridiaceae_1	ST6GALNAC3
36231	ENSG00000184007	rs677429	0.275491455	0.053528525	0.962751062	0.731605426	-0.191877089	0.594093311	-0.011901383	0.166743279	0.174471142	0.302126491	0.253858545	0.484058495	0.234908817	0.039656901	0.89722284	0.929052272	Bacteria.Firmicutes.Clostridia.Clostridiales.Clostridiaceae_1	PTP4A2
36232	ENSG00000184117	rs465742	0.320964872	0.357429276	0.75858505	0.805684764	0.387899765	-0.216025091	-0.195492573	0.090532188	0.387856225	0.233072584	0.633407088	0.366523348	0.25372978	0.148969738	0.863772857	0.929052272	Bacteria.Firmicutes.Clostridia.Clostridiales.Clostridiaceae_1	NIPSNAP1
36233	ENSG00000184156	rs2597367	0.015333683	0.007660662	0.717942548	0.908739277	1.403252649	-0.871553806	0.355447109	-0.062072257	0.563515295	0.31665834	0.979773481	0.539400137	0.048089555	0.010563191	0.852423966	0.929052272	Bacteria.Firmicutes.Clostridia.Clostridiales.Clostridiaceae_1	KCNQ3
36234	ENSG00000184164	rs7410601	0.515561776	0.691046259	0.904946112	0.448627254	-0.129016095	0.098396398	0.03512617	0.293967719	0.197339596	0.246477076	0.293005317	0.385623066	0.32962022	0.243195197	0.886554457	0.923768713	Bacteria.Firmicutes.Clostridia.Clostridiales.Clostridiaceae_1	CRELD2
36235	ENSG00000184206	rs7162248	0.001098466	0.001354162	0.469172055	0.591846025	1.827457245	-1.039687037	-0.553515596	0.23035177	0.534897362	0.310469463	0.760227421	0.427504921	0.009337784	0.003149084	0.802205241	0.929052272	Bacteria.Firmicutes.Clostridia.Clostridiales.Clostridiaceae_1	GOLGA6L4
36236	ENSG00000184207	rs160545	0.000237205	0.000151546	0.030114283	0.091893738	-1.093588387	1.01948451	0.822731909	-0.59070269	0.281020541	0.253319038	0.371072132	0.345285896	0.003172023	0.000647639	0.532203004	0.923768713	Bacteria.Firmicutes.Clostridia.Clostridiales.Clostridiaceae_1	PGP
36237	ENSG00000184220	rs2316263	0.425307324	0.360800856	0.928226926	0.870557606	-0.187385704	0.181784551	-0.030835931	0.055016599	0.233562779	0.197519992	0.341008084	0.336297603	0.297307244	0.149840316	0.892056501	0.929052272	Bacteria.Firmicutes.Clostridia.Clostridiales.Clostridiaceae_1	CMSS1
36238	ENSG00000184227	rs8018967	0.010495624	0.000194849	0.880254454	0.384052009	0.48254058	-0.707446374	-0.045024595	0.239079008	0.183097253	0.179092542	0.297702073	0.272803558	0.037988014	0.000772091	0.884301162	0.923768713	Bacteria.Firmicutes.Clostridia.Clostridiales.Clostridiaceae_1	ACOT1
36239	ENSG00000184271	rs7398442	0.075209929	0.138070686	0.012472162	0.09369221	0.581892569	-0.298937217	-1.148933233	0.477901207	0.321817055	0.199093339	0.447061883	0.280926356	0.112513417	0.076061088	0.532203004	0.923768713	Bacteria.Firmicutes.Clostridia.Clostridiales.Clostridiaceae_1	POU6F1
36240	ENSG00000184292	rs232844	0.730202763	0.441410539	0.622398595	0.166987108	-0.066072272	0.206234922	0.140381739	-0.557438079	0.190770591	0.266262131	0.283705037	0.398855582	0.402813184	0.174049053	0.832172003	0.923768713	Bacteria.Firmicutes.Clostridia.Clostridiales.Clostridiaceae_1	TACSTD2
36241	ENSG00000184363	rs10902152	0.958153985	0.609846312	0.793057039	0.173825659	-0.015196529	-0.09384674	-0.116392263	0.416331767	0.288506891	0.183017033	0.441843715	0.302767502	0.463031989	0.221457898	0.87299418	0.923768713	Bacteria.Firmicutes.Clostridia.Clostridiales.Clostridiaceae_1	PKP3
36242	ENSG00000184402	rs11907192	0.154518313	4.06710174882852e-05	0.869688686	0.683230578	-0.187929785	1.195762858	0.031870435	-0.18158107	0.130459126	0.271572328	0.193502153	0.442993799	0.169998383	0.000235204	0.883562836	0.929052272	Bacteria.Firmicutes.Clostridia.Clostridiales.Clostridiaceae_1	SS18L1
36243	ENSG00000184428	rs12680237	0.49083586	0.219522128	0.582666107	0.090935982	-0.163047177	0.312440788	0.179922667	-0.5942991	0.23530865	0.252017522	0.325794994	0.346340109	0.320861488	0.105555894	0.831132563	0.923768713	Bacteria.Firmicutes.Clostridia.Clostridiales.Clostridiaceae_1	TOP1MT
36244	ENSG00000184434	rs6475950	0.956062684	0.992612905	0.632292527	0.741140256	-0.028498201	-0.002707621	0.386639873	-0.152861367	0.515262948	0.291324942	0.804205467	0.46076332	0.462531739	0.312687124	0.834883033	0.929052272	Bacteria.Firmicutes.Clostridia.Clostridiales.Clostridiaceae_1	LRRC19
36245	ENSG00000184454	rs6702180	0.01754489	4.5206140611381e-05	0.994345343	0.51828484	-0.413209779	0.999356602	0.00191358	-0.222219966	0.169538894	0.228514927	0.268971504	0.342124403	0.051310652	0.000253854	0.898655128	0.923768713	Bacteria.Firmicutes.Clostridia.Clostridiales.Clostridiaceae_1	NCMAP
36246	ENSG00000184465	rs4073926	0.16255346	0.546760381	0.99017843	0.160165072	0.180148823	-0.092860472	-0.002434476	-0.364373023	0.127532969	0.153286902	0.197007668	0.256462824	0.173740458	0.204220839	0.898655128	0.923768713	Bacteria.Firmicutes.Clostridia.Clostridiales.Clostridiaceae_1	WDR27
36247	ENSG00000184470	rs13306278	0.964113507	0.298359041	0.031944333	0.190813793	0.007100139	-0.388996847	0.561568082	-0.574424704	0.157201151	0.371055612	0.256154556	0.434523832	0.464333191	0.130922319	0.532203004	0.923768713	Bacteria.Firmicutes.Clostridia.Clostridiales.Clostridiaceae_1	TXNRD2
36248	ENSG00000184500	rs7644769	0.715043424	0.356692256	0.575733368	0.299130545	0.071931605	-0.193388824	0.158301215	-0.355402838	0.196166175	0.208328323	0.281441414	0.339557269	0.397995035	0.148822644	0.828368598	0.923768713	Bacteria.Firmicutes.Clostridia.Clostridiales.Clostridiaceae_1	PROS1
36249	ENSG00000184517	rs12930876	0.244091831	0.343967123	0.128546032	0.605802444	0.209469154	-0.208057674	-0.45171076	0.186366456	0.178199325	0.218248709	0.293421287	0.359366216	0.219169276	0.144970327	0.653311361	0.929052272	Bacteria.Firmicutes.Clostridia.Clostridiales.Clostridiaceae_1	ZFP1
36250	ENSG00000184545	rs61869695	0.582493109	0.753995278	0.073740208	0.202633033	-0.149845075	0.072824151	0.725543156	-0.423385418	0.271207236	0.231406081	0.399184614	0.328951871	0.353940163	0.258081807	0.586711081	0.923768713	Bacteria.Firmicutes.Clostridia.Clostridiales.Clostridiaceae_1	DUSP8
36251	ENSG00000184574	rs76074533	0.440574311	0.351828155	0.302165365	0.133979655	0.167146264	-0.290401559	0.358460659	-0.720596388	0.215399813	0.309668604	0.344653836	0.47484548	0.302428139	0.147481372	0.74917141	0.923768713	Bacteria.Firmicutes.Clostridia.Clostridiales.Clostridiaceae_1	LPAR5
36252	ENSG00000184619	rs8074318	0.001075527	0.005876057	0.644112347	0.440712337	0.612446736	-0.380090345	-0.1444255	-0.170867584	0.178908077	0.133436572	0.311181257	0.220262262	0.009235811	0.008790659	0.836386314	0.923768713	Bacteria.Firmicutes.Clostridia.Clostridiales.Clostridiaceae_1	KRBA2
36253	ENSG00000184708	rs9619187	0.380114455	0.844095793	0.984184055	0.163968527	0.207628842	-0.039794384	-0.00689314	-0.433004279	0.234953664	0.201547117	0.346387807	0.307585184	0.278728856	0.280577312	0.898655128	0.923768713	Bacteria.Firmicutes.Clostridia.Clostridiales.Clostridiaceae_1	EIF4ENIF1
36254	ENSG00000184730	rs151174	0.714454138	0.11989497	0.240331335	0.528872889	-0.072233382	0.29164086	-0.351190855	0.17791662	0.196563614	0.185058524	0.296363182	0.281013109	0.397995035	0.069130052	0.727183633	0.923768713	Bacteria.Firmicutes.Clostridia.Clostridiales.Clostridiaceae_1	APOBR
36255	ENSG00000184743	rs74383103	0.478683678	0.111927278	0.98150739	0.541296884	-0.120860511	0.568992169	-0.006067878	-0.320154186	0.169620489	0.353093205	0.260776615	0.521344232	0.317278021	0.066413742	0.898094657	0.923768713	Bacteria.Firmicutes.Clostridia.Clostridiales.Clostridiaceae_1	ATL3
36256	ENSG00000184792	rs136360	0.001352401	0.003812349	0.483937826	0.360751146	1.38951852	-0.72484346	0.565213746	-0.413190166	0.414883036	0.241523257	0.80284299	0.448909526	0.010623905	0.006545765	0.806635369	0.923768713	Bacteria.Firmicutes.Clostridia.Clostridiales.Clostridiaceae_1	OSBP2
36257	ENSG00000184840	rs1843633	0.49359948	0.698604135	0.494784287	0.161931035	-0.149858384	0.071868106	-0.217663925	0.377738895	0.217665015	0.184787411	0.317022438	0.267011062	0.321564123	0.244817313	0.809192806	0.923768713	Bacteria.Firmicutes.Clostridia.Clostridiales.Clostridiaceae_1	TMED9
36258	ENSG00000184898	rs2880489	0.269776257	0.036522661	0.160027714	0.824348674	-0.194929353	0.384054895	-0.429894921	0.05847446	0.1751271	0.179872427	0.302479237	0.262390172	0.232919246	0.030719264	0.678007799	0.929052272	Bacteria.Firmicutes.Clostridia.Clostridiales.Clostridiaceae_1	RBM43
36259	ENSG00000184903	rs2529484	0.00908524	0.004046371	0.712595872	0.725556106	0.736675702	-0.584048628	0.163072708	-0.108687168	0.273916937	0.19596335	0.44075395	0.308276552	0.034979105	0.006780085	0.851815645	0.929052272	Bacteria.Firmicutes.Clostridia.Clostridiales.Clostridiaceae_1	IMMP2L
36260	ENSG00000184916	rs11160835	0.030983255	0.001270872	0.472801358	0.309169139	-0.432916219	0.777809013	0.21556893	-0.353628059	0.196315761	0.230846443	0.298516003	0.345007585	0.069730652	0.003027182	0.802250294	0.923768713	Bacteria.Firmicutes.Clostridia.Clostridiales.Clostridiaceae_1	JAG2
36261	ENSG00000184939	rs1170439	0.717218747	0.918201059	0.907303623	0.27771009	0.140367759	0.0230944	0.063964431	-0.348023384	0.385881551	0.224000063	0.547195169	0.317931402	0.398507989	0.297272308	0.886803993	0.923768713	Bacteria.Firmicutes.Clostridia.Clostridiales.Clostridiaceae_1	ZFP90
36262	ENSG00000184988	rs13851	0.52393101	0.397071955	0.30873883	0.182399945	-0.124453008	0.16558528	-0.286179238	0.435885368	0.194227038	0.194236997	0.278952761	0.323403854	0.332750754	0.16070938	0.74917141	0.923768713	Bacteria.Firmicutes.Clostridia.Clostridiales.Clostridiaceae_1	TMEM106A
36263	ENSG00000184995	rs10125074	0.116863183	0.02150536	0.663389753	0.274701285	-0.367154866	0.478578546	0.153882169	-0.345762434	0.231028212	0.203142093	0.351943349	0.313875046	0.145785871	0.021447986	0.840931221	0.923768713	Bacteria.Firmicutes.Clostridia.Clostridiales.Clostridiaceae_1	IFNE
36264	ENSG00000185033	rs3829490	0.842498429	0.115101592	0.2446511	0.821982706	0.034394402	-0.352926764	0.284336796	-0.093929003	0.172407452	0.220984438	0.242180618	0.415786425	0.432811127	0.067812646	0.730917812	0.929052272	Bacteria.Firmicutes.Clostridia.Clostridiales.Clostridiaceae_1	SEMA4B
36265	ENSG00000185043	rs8028268	0.474148123	0.815912391	0.054500821	0.313623214	-0.117825633	-0.061682389	0.481856071	-0.449843969	0.163662319	0.26387996	0.24607083	0.442969063	0.316302781	0.273319426	0.575494291	0.923768713	Bacteria.Firmicutes.Clostridia.Clostridiales.Clostridiaceae_1	CIB1
36266	ENSG00000185100	rs4983542	0.48852465	0.005685413	0.595735028	0.093035753	0.110733396	-1.071205844	0.131342266	0.829603214	0.158958177	0.374510111	0.246342701	0.486670973	0.320198237	0.008605126	0.831132563	0.923768713	Bacteria.Firmicutes.Clostridia.Clostridiales.Clostridiaceae_1	ADSS1
36267	ENSG00000185105	rs34319293	0.035615195	0.001817664	0.777294901	0.789365996	0.422491231	-0.59574773	0.088338003	0.075656235	0.196877395	0.183185799	0.311023179	0.282049476	0.075118553	0.003903476	0.866949962	0.929052272	Bacteria.Firmicutes.Clostridia.Clostridiales.Clostridiaceae_1	MYADML2
36268	ENSG00000185129	rs10515508	0.215339372	0.329298235	0.666315625	0.343798344	0.229630305	-0.210365388	-0.118415865	-0.309748614	0.183525313	0.214023919	0.27336193	0.324806232	0.202552048	0.140934099	0.841686591	0.923768713	Bacteria.Firmicutes.Clostridia.Clostridiales.Clostridiaceae_1	PURA
36269	ENSG00000185163	rs60927391	0.037041856	0.000576312	0.954538	0.345844951	-0.326443388	0.756506993	-0.012736862	-0.273065716	0.153326614	0.208948954	0.222557898	0.287565847	0.076520991	0.001749103	0.89722284	0.923768713	Bacteria.Firmicutes.Clostridia.Clostridiales.Clostridiaceae_1	DDX51
36270	ENSG00000185164	rs149458579	0.246936038	0.095441741	0.826932566	0.952811819	0.206502406	-0.45713386	-0.057778848	-0.027462883	0.176748184	0.27017925	0.26320485	0.462299429	0.220603501	0.059518077	0.875829247	0.930389337	Bacteria.Firmicutes.Clostridia.Clostridiales.Clostridiaceae_1	NOMO2
36271	ENSG00000185238	rs10833327	0.834020476	0.810677922	0.729051973	0.748055097	0.127080925	-0.089039294	-0.275612449	0.162531528	0.604021989	0.370182542	0.79225565	0.503862056	0.431237985	0.272036331	0.85596668	0.929052272	Bacteria.Firmicutes.Clostridia.Clostridiales.Clostridiaceae_1	PRMT3
36272	ENSG00000185250	rs1048203	0.641604226	0.932992098	0.976445376	0.406294517	0.103586359	-0.022065883	0.010275255	-0.317780144	0.221507482	0.261421732	0.346674297	0.380182387	0.375246901	0.300279141	0.897435292	0.923768713	Bacteria.Firmicutes.Clostridia.Clostridiales.Clostridiaceae_1	PPIL6
36273	ENSG00000185261	rs2047318	0.285685652	0.045108161	0.692737947	0.990509308	-0.205938317	0.592006336	-0.108934415	-0.005000345	0.191304638	0.289768885	0.274459876	0.418756328	0.239330382	0.035596781	0.847415382	0.933596058	Bacteria.Firmicutes.Clostridia.Clostridiales.Clostridiaceae_1	KIAA0825
36274	ENSG00000185272	rs2822443	0.820831486	0.115679077	0.042716736	0.937655871	0.039724846	0.388974879	-0.540723838	-0.026184845	0.174696479	0.243950357	0.261592527	0.333481143	0.427834103	0.068083858	0.543001252	0.929052272	Bacteria.Firmicutes.Clostridia.Clostridiales.Clostridiaceae_1	RBM11
36275	ENSG00000185344	rs67516712	0.015434446	0.044915158	0.423985237	0.323515764	-0.482049591	0.480425704	-0.265251586	0.324592337	0.193779419	0.234935457	0.329669958	0.326284441	0.048282163	0.035516654	0.792551334	0.923768713	Bacteria.Firmicutes.Clostridia.Clostridiales.Clostridiaceae_1	ATP6V0A2
36276	ENSG00000185437	rs75832343	0.126506581	0.012405752	0.634475701	0.173857128	-0.248511098	0.974683778	0.117149382	-0.772259838	0.160549314	0.378958575	0.245243128	0.561649491	0.152626589	0.01471477	0.834883033	0.923768713	Bacteria.Firmicutes.Clostridia.Clostridiales.Clostridiaceae_1	SH3BGR
36277	ENSG00000185480	rs10860842	0.817787776	0.592540791	0.898841867	0.614111039	0.043500006	-0.144894889	-0.038759601	0.204168578	0.188045889	0.269413488	0.303705462	0.402973256	0.427242048	0.216254554	0.886055507	0.929052272	Bacteria.Firmicutes.Clostridia.Clostridiales.Clostridiaceae_1	PARPBP
36278	ENSG00000185565	rs10934388	0.251088718	0.380177312	0.300283468	0.696476863	0.398583714	-0.216442982	-0.597838719	0.175880147	0.344190862	0.24496029	0.572559836	0.448886138	0.222149687	0.15566008	0.74917141	0.929052272	Bacteria.Firmicutes.Clostridia.Clostridiales.Clostridiaceae_1	LSAMP
36279	ENSG00000185615	rs58846708	0.627165729	0.017404303	0.290452742	0.880993664	-0.0758037	0.748278772	-0.257386375	-0.073717136	0.155323593	0.306616652	0.241493778	0.490467879	0.370493382	0.018636901	0.74917141	0.929052272	Bacteria.Firmicutes.Clostridia.Clostridiales.Clostridiaceae_1	PDIA2
36280	ENSG00000185619	rs7376288	0.197572835	0.131804317	0.580579655	0.42963831	-0.370865919	0.262809713	-0.270585406	0.235833029	0.284882724	0.17219544	0.487257252	0.296730233	0.194011135	0.073942875	0.831132563	0.923768713	Bacteria.Firmicutes.Clostridia.Clostridiales.Clostridiaceae_1	PCGF3
36281	ENSG00000185716	rs8055712	0.280202397	0.477766951	0.14190883	0.632777031	0.141398688	-0.149291097	-0.289963226	0.162472056	0.129850145	0.209083366	0.195028161	0.338421912	0.237129288	0.184704729	0.668896697	0.929052272	Bacteria.Firmicutes.Clostridia.Clostridiales.Clostridiaceae_1	MOSMO
36282	ENSG00000185808	rs11701388	0.074028097	0.104241238	0.747105482	0.436031059	0.558147357	-0.337183598	0.157526842	-0.249203253	0.307399587	0.204639426	0.486447316	0.317960979	0.111794977	0.063340434	0.858835998	0.923768713	Bacteria.Firmicutes.Clostridia.Clostridiales.Clostridiaceae_1	PIGP
36283	ENSG00000185818	rs450274	0.298871311	0.264687684	0.188562082	0.236762406	-0.552628515	0.326126072	-1.157042061	0.555717104	0.527704136	0.28986628	0.870746285	0.465369658	0.245831385	0.120044309	0.696105717	0.923768713	Bacteria.Firmicutes.Clostridia.Clostridiales.Clostridiaceae_1	NAT8L
36284	ENSG00000185864	rs798800	0.103357328	0.06729048	0.5610469	0.652870428	-0.249797098	0.671009913	-0.13986189	0.210951108	0.151208694	0.360594892	0.239370184	0.466845316	0.136649829	0.046448104	0.823282537	0.929052272	Bacteria.Firmicutes.Clostridia.Clostridiales.Clostridiaceae_1	NPIPB4
36285	ENSG00000185880	rs3100142	0.185540986	0.229637618	0.800789399	0.754238714	-0.522236883	0.275368492	-0.160715547	0.114738984	0.390295645	0.227072517	0.634335812	0.364968169	0.186971647	0.108996034	0.873518482	0.929052272	Bacteria.Firmicutes.Clostridia.Clostridiales.Clostridiaceae_1	TRIM69
36286	ENSG00000185917	rs3787728	0.010019494	0.006535308	0.86767739	0.980444793	0.737312837	-0.493143591	-0.071427252	-0.00656648	0.277929795	0.175484854	0.42701925	0.266867366	0.036797147	0.009448578	0.883142073	0.933596058	Bacteria.Firmicutes.Clostridia.Clostridiales.Clostridiaceae_1	SETD4
36287	ENSG00000186020	rs1985980	0.038255492	0.057281031	0.038876036	0.15212284	0.505226651	-0.320796217	-0.847775598	0.414014893	0.238861472	0.165743268	0.402137779	0.28570886	0.077654512	0.041433479	0.536929335	0.923768713	Bacteria.Firmicutes.Clostridia.Clostridiales.Clostridiaceae_1	ZNF529
36288	ENSG00000186026	rs8105003	0.065896069	0.023109578	0.827052095	0.477203291	-0.874971281	0.600729684	0.15943897	-0.29172591	0.467735445	0.258191039	0.726815991	0.408039822	0.104533409	0.022446539	0.875829247	0.923768713	Bacteria.Firmicutes.Clostridia.Clostridiales.Clostridiaceae_1	ZNF284
36289	ENSG00000186063	rs17465982	0.139875445	0.020214884	0.72444115	0.437443288	-0.444297665	0.479413971	-0.188009713	-0.26964696	0.297281892	0.20136602	0.531013412	0.345111431	0.160981801	0.020594064	0.854330291	0.923768713	Bacteria.Firmicutes.Clostridia.Clostridiales.Clostridiaceae_1	AIDA
36290	ENSG00000186088	rs6970927	0.569073497	0.410444587	0.918373823	0.698014517	-0.377715758	0.301536986	-0.090982685	-0.194633943	0.659962771	0.363975099	0.88434501	0.499414486	0.35040459	0.164793585	0.890290115	0.929052272	Bacteria.Firmicutes.Clostridia.Clostridiales.Clostridiaceae_1	GSAP
36291	ENSG00000186115	rs10775621	0.082714947	0.013216129	0.267758689	0.208252807	0.340797107	-0.431938933	0.307535737	-0.320612685	0.193378736	0.169537834	0.27512115	0.252249113	0.118575915	0.015439657	0.737676116	0.923768713	Bacteria.Firmicutes.Clostridia.Clostridiales.Clostridiaceae_1	CYP4F2
36292	ENSG00000186184	rs499852	0.232305436	0.571354124	0.426533654	0.793722502	0.437754526	-0.149586755	-0.39517225	-0.095705959	0.363072033	0.262919485	0.493867344	0.364515112	0.212488139	0.210473785	0.792551334	0.929052272	Bacteria.Firmicutes.Clostridia.Clostridiales.Clostridiaceae_1	POLR1D
36293	ENSG00000186204	rs17682485	0.244622763	0.134281121	0.797986451	0.858739073	0.274169316	-0.326024089	0.091570845	0.055581871	0.23350641	0.215006799	0.35629938	0.311056742	0.219308772	0.074755115	0.873518482	0.929052272	Bacteria.Firmicutes.Clostridia.Clostridiales.Clostridiaceae_1	CYP4F12
36294	ENSG00000186230	rs34891421	0.175004451	0.132592917	0.09465227	0.722408363	0.21671326	-0.456905947	-0.393095319	-0.183924964	0.158037595	0.299990963	0.231764528	0.515506316	0.180124685	0.074220091	0.634129339	0.929052272	Bacteria.Firmicutes.Clostridia.Clostridiales.Clostridiaceae_1	ZNF749
36295	ENSG00000186283	rs1128952	0.062232771	0.003922949	0.237201598	0.249467323	0.32626166	-0.589021119	-0.344745471	0.43038187	0.171961506	0.196918655	0.288970864	0.370366726	0.101791935	0.006652593	0.727183633	0.923768713	Bacteria.Firmicutes.Clostridia.Clostridiales.Clostridiaceae_1	TOR3A
36296	ENSG00000186395	rs2071398	0.594064799	0.932874637	0.784364542	0.384608322	-0.086035649	-0.021901243	-0.074835715	0.312632882	0.160634937	0.259016053	0.272357825	0.357153074	0.357622246	0.300279141	0.869870167	0.923768713	Bacteria.Firmicutes.Clostridia.Clostridiales.Clostridiaceae_1	KRT10
36297	ENSG00000186409	rs10890206	0.426406994	0.582679093	0.020151281	0.027215263	0.116346577	0.083548935	-0.559131363	0.602638643	0.145364367	0.151291468	0.234724631	0.266719993	0.297838259	0.213459658	0.532203004	0.923513429	Bacteria.Firmicutes.Clostridia.Clostridiales.Clostridiaceae_1	CCDC30
36298	ENSG00000186446	rs56084453	0.365680434	0.006869988	0.337303462	0.52841801	-0.15218257	0.621029862	-0.243703644	-0.242771253	0.167056654	0.222425585	0.252112344	0.383024543	0.273525947	0.009798392	0.757472514	0.923768713	Bacteria.Firmicutes.Clostridia.Clostridiales.Clostridiaceae_1	ZNF501
36299	ENSG00000186448	rs10212378	0.150419982	0.022034992	0.949375116	0.368118707	-0.339414167	0.483260994	-0.021969405	-0.288015133	0.23323843	0.205990604	0.344687498	0.317788368	0.167198746	0.021798744	0.897049466	0.923768713	Bacteria.Firmicutes.Clostridia.Clostridiales.Clostridiaceae_1	ZNF197
36300	ENSG00000186453	rs7563958	0.003614256	0.000635921	0.737608823	0.753732215	0.771398897	-0.684521211	0.165132169	-0.111704396	0.255461222	0.190684095	0.490794764	0.354559856	0.020591166	0.001885704	0.85596668	0.929052272	Bacteria.Firmicutes.Clostridia.Clostridiales.Clostridiaceae_1	FAM228A
36301	ENSG00000186468	rs73138787	0.002633925	0.001198202	0.199380298	0.941181211	0.589664106	-0.665151102	-0.358817323	-0.021193174	0.188514303	0.196300071	0.276754055	0.286118938	0.016304241	0.002911634	0.699484082	0.929052272	Bacteria.Firmicutes.Clostridia.Clostridiales.Clostridiaceae_1	RPS23
36302	ENSG00000186470	rs58825580	0.020721674	1.12466660273659e-05	0.270389617	0.783681944	0.310513044	-1.23093608	-0.220993109	0.123620425	0.130970947	0.258646895	0.198799919	0.448448805	0.0567018	8.77392619874839e-05	0.739941665	0.929052272	Bacteria.Firmicutes.Clostridia.Clostridiales.Clostridiaceae_1	BTN3A2
36303	ENSG00000186472	rs7797486	0.517096599	0.301720737	0.976899275	0.833241862	-0.185757707	0.243809068	0.012901088	-0.075347061	0.285174927	0.234200999	0.443821546	0.356430871	0.330270696	0.132098255	0.897435292	0.929052272	Bacteria.Firmicutes.Clostridia.Clostridiales.Clostridiaceae_1	PCLO
36304	ENSG00000186474	rs3745540	0.055167089	0.019940181	0.549580807	0.502924443	0.510943909	-0.487428395	0.223232465	-0.207626381	0.261663929	0.204261339	0.371109159	0.308212588	0.094964326	0.020421596	0.819576278	0.923768713	Bacteria.Firmicutes.Clostridia.Clostridiales.Clostridiaceae_1	KLK12
36305	ENSG00000186479	rs272626	0.79502436	0.339556218	0.299455381	0.923055691	0.064075141	0.199286802	-0.360278132	0.032192609	0.245629388	0.20713354	0.34444859	0.332015943	0.420081326	0.143736677	0.74917141	0.929052272	Bacteria.Firmicutes.Clostridia.Clostridiales.Clostridiaceae_1	RGS7BP
36306	ENSG00000186522	rs6726252	0.190260714	0.01527625	0.583079292	0.123690025	0.273223715	-0.437089911	-0.178214087	0.451152778	0.206419136	0.175422534	0.323056017	0.289258661	0.189373912	0.017041408	0.831132563	0.923768713	Bacteria.Firmicutes.Clostridia.Clostridiales.Clostridiaceae_1	SEPTIN10
36307	ENSG00000186523	rs142092878	0.157711588	0.211670548	0.553275395	0.215544759	-0.288474579	0.39714447	-0.181353945	0.610754769	0.201831701	0.314842464	0.304308454	0.488349035	0.170964501	0.102647611	0.82002554	0.923768713	Bacteria.Firmicutes.Clostridia.Clostridiales.Clostridiaceae_1	FAM86B1
36308	ENSG00000186529	rs2178775	0.168530556	0.052081305	0.016925391	0.01033158	0.260309603	-0.361081478	0.679136103	-0.719176177	0.186943163	0.182477308	0.277034536	0.272275011	0.17678519	0.039032513	0.532203004	0.812430942	Bacteria.Firmicutes.Clostridia.Clostridiales.Clostridiaceae_1	CYP4F3
36309	ENSG00000186532	rs35063956	0.257497422	0.050009371	0.269435814	0.326430333	-0.216196605	0.479753754	-0.283878511	0.322401595	0.189255337	0.240230764	0.254857243	0.326055234	0.225541563	0.038203702	0.739158097	0.923768713	Bacteria.Firmicutes.Clostridia.Clostridiales.Clostridiaceae_1	SMYD4
36310	ENSG00000186625	rs9767555	0.377890558	0.376478495	0.290457437	0.09637292	-0.182993603	0.181221464	0.363002217	-0.530628748	0.206106726	0.203503895	0.3405916	0.314516302	0.277983843	0.154526644	0.74917141	0.923768713	Bacteria.Firmicutes.Clostridia.Clostridiales.Clostridiaceae_1	KATNA1
36311	ENSG00000186638	rs67806641	0.465540043	0.053452602	0.066706042	0.099398308	-0.139011282	0.359424852	-0.507735361	0.461496007	0.189368132	0.18272592	0.272253913	0.276069671	0.312578772	0.039646499	0.575494291	0.923768713	Bacteria.Firmicutes.Clostridia.Clostridiales.Clostridiaceae_1	KIF24
36312	ENSG00000186665	rs71382158	0.005767657	0.010633186	0.160585337	0.42889122	-0.771464988	0.617222284	0.593104989	-0.278787345	0.270201683	0.234638149	0.41788134	0.350206107	0.026800432	0.013219293	0.678007799	0.923768713	Bacteria.Firmicutes.Clostridia.Clostridiales.Clostridiaceae_1	C17orf58
36313	ENSG00000186792	rs13100173	0.000583811	0.000112635	0.057642463	0.210606005	0.913038796	-0.823236912	-0.688207977	0.436040986	0.252464155	0.200233244	0.356101216	0.344863394	0.006313074	0.000523708	0.575494291	0.923768713	Bacteria.Firmicutes.Clostridia.Clostridiales.Clostridiaceae_1	HYAL3
36314	ENSG00000186862	rs3824784	0.194391514	0.286861792	0.248053362	0.700522174	-0.30868682	0.217272382	0.453203366	-0.137142705	0.235416787	0.202330923	0.388830217	0.354998645	0.192032844	0.127076523	0.731448544	0.929052272	Bacteria.Firmicutes.Clostridia.Clostridiales.Clostridiaceae_1	PDZD7
36315	ENSG00000186910	rs1956720	1.53762524648018e-08	4.76493450154887e-09	0.365835977	0.399499174	1.674820166	-1.048419687	-0.406773811	0.227502547	0.259226671	0.155296949	0.446677063	0.268252278	2.07200522099976e-06	1.2419606264643e-07	0.771349467	0.923768713	Bacteria.Firmicutes.Clostridia.Clostridiales.Clostridiaceae_1	SERPINA11
36316	ENSG00000187024	rs550045	0.109998573	0.013265739	0.680215839	0.359024952	0.324334458	-0.437208065	-0.125712922	0.245512332	0.200163003	0.171703116	0.303633059	0.265773384	0.14147954	0.015451027	0.846181513	0.923768713	Bacteria.Firmicutes.Clostridia.Clostridiales.Clostridiaceae_1	PTRH1
36317	ENSG00000187037	rs6954436	0.129748954	0.213942055	0.205684252	0.986012018	0.286492324	-0.263529773	-0.387769476	0.006390661	0.186695221	0.209969863	0.303344228	0.363109606	0.154621623	0.103533193	0.703009084	0.933596058	Bacteria.Firmicutes.Clostridia.Clostridiales.Clostridiaceae_1	GPR141
36318	ENSG00000187049	rs7607	0.041710659	0.05119666	0.087483005	0.179860456	1.228950982	-0.661701917	-1.387825414	0.619340359	0.591553084	0.333099109	0.799906315	0.456814179	0.081458855	0.038568447	0.61616727	0.923768713	Bacteria.Firmicutes.Clostridia.Clostridiales.Clostridiaceae_1	TMEM216
36319	ENSG00000187105	rs58231493	0.000800877	2.3588726775608e-05	0.401519787	0.601186166	0.624320456	-0.717933398	-0.234468345	0.134001006	0.177501916	0.157598175	0.277660662	0.255111211	0.007666522	0.000151489	0.789592038	0.929052272	Bacteria.Firmicutes.Clostridia.Clostridiales.Clostridiaceae_1	HEATR4
36320	ENSG00000187134	rs71230207	0.079816591	1.01432929001119e-05	0.599472426	0.856732779	-0.263034958	1.375195825	-0.11492827	-0.083159156	0.147805904	0.287262843	0.21777182	0.458800818	0.116345851	8.13143904593083e-05	0.831132563	0.929052272	Bacteria.Firmicutes.Clostridia.Clostridiales.Clostridiaceae_1	AKR1C1
36321	ENSG00000187164	rs10886017	0.151550283	0.019893981	0.846733997	0.769522862	-0.255965438	0.588178664	-0.050075436	-0.108816456	0.176389261	0.246385661	0.258040804	0.369839847	0.167827004	0.020392247	0.880445226	0.929052272	Bacteria.Firmicutes.Clostridia.Clostridiales.Clostridiaceae_1	SHTN1
36322	ENSG00000187189	rs11789	0.049369966	0.037840373	0.04389898	0.404243885	0.292298947	-0.600368701	-0.443255194	0.312346296	0.145943265	0.283210843	0.215692623	0.372044776	0.089030767	0.031506733	0.544184035	0.923768713	Bacteria.Firmicutes.Clostridia.Clostridiales.Clostridiaceae_1	TSPYL4
36323	ENSG00000187242	rs12602410	0.072208363	0.021758434	0.612205964	0.398146846	-0.390102092	0.489475166	-0.160064437	0.28185078	0.213456857	0.208185504	0.31422946	0.331378346	0.110186733	0.021598679	0.831169783	0.923768713	Bacteria.Firmicutes.Clostridia.Clostridiales.Clostridiaceae_1	KRT12
36324	ENSG00000187288	rs397023	0.974748791	0.724814896	0.380398141	0.8765057	-0.012145981	-0.085011502	0.499457017	-0.055081891	0.382248667	0.240446203	0.565526311	0.353057892	0.46715439	0.251281312	0.779604767	0.929052272	Bacteria.Firmicutes.Clostridia.Clostridiales.Clostridiaceae_1	CIDEC
36325	ENSG00000187398	rs11028376	0.147847114	0.195084802	0.366424133	0.429185399	-0.236948875	0.335067404	0.218484344	0.33861646	0.161782759	0.255938089	0.240213421	0.425634549	0.166130805	0.096578797	0.771441911	0.923768713	Bacteria.Firmicutes.Clostridia.Clostridiales.Clostridiaceae_1	LUZP2
36326	ENSG00000187446	rs11857726	0.346311575	0.169664748	0.866178295	0.386101406	0.216094687	-0.308678302	-0.053086719	0.270335195	0.227791383	0.222278823	0.313783264	0.30980962	0.264460588	0.087536035	0.883048423	0.923768713	Bacteria.Firmicutes.Clostridia.Clostridiales.Clostridiaceae_1	CHP1
36327	ENSG00000187486	rs2355017	0.512534586	0.268075458	0.281900817	0.435806013	-0.215567849	0.234299686	-0.62683418	0.278214537	0.327355636	0.209744375	0.577692608	0.354801921	0.328838799	0.121108247	0.744655481	0.923768713	Bacteria.Firmicutes.Clostridia.Clostridiales.Clostridiaceae_1	KCNJ11
36328	ENSG00000187546	rs2389410	0.212658859	0.258975478	0.976386969	0.846977397	-0.599688775	0.305985644	-0.021415833	0.079121359	0.476454082	0.26869651	0.72075575	0.408372492	0.201261524	0.118386022	0.897435292	0.929052272	Bacteria.Firmicutes.Clostridia.Clostridiales.Clostridiaceae_1	AGMO
36329	ENSG00000187607	rs12150579	0.739016664	0.097878121	0.022768035	0.394148721	-0.075958071	0.311203454	-0.806467444	0.257605372	0.227022868	0.185307971	0.34571566	0.300305444	0.405158535	0.060559287	0.532203004	0.923768713	Bacteria.Firmicutes.Clostridia.Clostridiales.Clostridiaceae_1	ZNF286A
36330	ENSG00000187624	rs11150882	6.91690918774474e-09	1.8684896069047e-12	0.825936889	0.693861734	-0.826914217	1.319106027	0.043323644	0.087136086	0.124180883	0.152089531	0.196208287	0.220389176	1.09358333699773e-06	3.61989424430127e-10	0.875829247	0.929052272	Bacteria.Firmicutes.Clostridia.Clostridiales.Clostridiaceae_1	C17orf97
36331	ENSG00000187627	rs62148331	0.475125081	0.290098505	0.451381384	0.587302866	-0.215396831	0.403495135	-0.324080599	0.321129504	0.299855768	0.378300569	0.42772813	0.588729442	0.316348567	0.128168437	0.793227212	0.929052272	Bacteria.Firmicutes.Clostridia.Clostridiales.Clostridiaceae_1	RGPD1
36332	ENSG00000187630	rs7267	0.405188902	0.084522194	0.741804855	0.663734649	-0.13784425	0.498860764	-0.088787134	0.189933728	0.164522667	0.284767889	0.268342226	0.434872194	0.289100797	0.054251126	0.857627613	0.929052272	Bacteria.Firmicutes.Clostridia.Clostridiales.Clostridiaceae_1	DHRS4L2
36333	ENSG00000187650	rs7255840	0.101053949	0.012222386	0.155356008	0.751439913	-0.368857395	0.411913869	-0.429878595	0.06875219	0.221753617	0.159799318	0.299033632	0.216143846	0.134518216	0.014581738	0.678007799	0.929052272	Bacteria.Firmicutes.Clostridia.Clostridiales.Clostridiaceae_1	VMAC
36334	ENSG00000187678	rs59328841	0.115445119	0.005742952	0.603964115	0.396361886	-0.241726531	0.576235872	0.1243719	-0.256283366	0.151502464	0.20171509	0.238603186	0.300174587	0.145027082	0.008669637	0.831132563	0.923768713	Bacteria.Firmicutes.Clostridia.Clostridiales.Clostridiaceae_1	SPRY4
36335	ENSG00000187726	rs612914	0.015023727	0.004222305	0.828798694	0.782814012	0.550127839	-0.621938903	-0.077110546	0.08849571	0.220215267	0.209722729	0.355159736	0.319712963	0.047506345	0.006981531	0.875898433	0.929052272	Bacteria.Firmicutes.Clostridia.Clostridiales.Clostridiaceae_1	DNAJB13
36336	ENSG00000187736	rs6436109	0.223435414	0.125174124	0.87269001	0.672568473	-0.468292129	0.365948305	0.111659604	-0.178049825	0.380979186	0.235573012	0.694072383	0.419387188	0.207058869	0.07139484	0.883562836	0.929052272	Bacteria.Firmicutes.Clostridia.Clostridiales.Clostridiaceae_1	NHEJ1
36337	ENSG00000187741	rs9937925	0.116938756	0.114918183	0.917780659	0.735770003	0.405333277	-0.308705031	-0.03673832	-0.094482981	0.255105246	0.193195603	0.354508259	0.2787849	0.145785871	0.067738923	0.890221299	0.929052272	Bacteria.Firmicutes.Clostridia.Clostridiales.Clostridiaceae_1	FANCA
36338	ENSG00000187764	rs9969727	0.085640313	0.132869346	0.001700225	0.009422638	0.432457947	-0.281774495	-1.220944098	0.734263504	0.247769668	0.185139186	0.372896627	0.274405103	0.120987431	0.074325134	0.400348377	0.812430942	Bacteria.Firmicutes.Clostridia.Clostridiales.Clostridiaceae_1	SEMA4D
36339	ENSG00000187815	rs61046651	0.169259624	0.693121916	0.176385444	0.152176362	0.196179814	-0.080148735	-0.308709853	-0.423173804	0.141132747	0.202201	0.225857097	0.292068111	0.177231587	0.24377702	0.692677528	0.923768713	Bacteria.Firmicutes.Clostridia.Clostridiales.Clostridiaceae_1	ZFP69
36340	ENSG00000187824	rs3826448	0.000105958	0.000127612	0.787871877	0.386430961	-0.826469598	0.776755935	0.087551101	0.256141527	0.200153976	0.190617293	0.32403808	0.293748324	0.001819767	0.000581712	0.871038361	0.923768713	Bacteria.Firmicutes.Clostridia.Clostridiales.Clostridiaceae_1	TMEM220
36341	ENSG00000187848	rs12819734	0.004966797	0.007645662	0.02975965	0.418699063	0.534421231	-0.446783539	-0.622389281	0.212580599	0.183752524	0.162285835	0.280084499	0.261201805	0.024446198	0.010555029	0.532203004	0.923768713	Bacteria.Firmicutes.Clostridia.Clostridiales.Clostridiaceae_1	P2RX2
36342	ENSG00000187860	rs9619104	0.168685768	0.08519191	0.671718182	0.901526793	-0.653319231	0.45286196	-0.279113847	-0.046103887	0.469359353	0.259079348	0.655627679	0.371155971	0.17684211	0.054590556	0.84408546	0.929052272	Bacteria.Firmicutes.Clostridia.Clostridiales.Clostridiaceae_1	CCDC157
36343	ENSG00000187862	rs6682716	0.02950313	0.055529549	0.199866962	0.832272418	0.58271826	-0.339892396	-0.475207539	0.05135675	0.261804294	0.174331627	0.366927317	0.241518522	0.068150777	0.040672762	0.699484082	0.929052272	Bacteria.Firmicutes.Clostridia.Clostridiales.Clostridiaceae_1	TTC24
36344	ENSG00000187867	rs10415758	0.119310581	0.152563622	0.353725984	0.05137221	0.32339952	-0.289689242	0.294516848	-0.597292426	0.204880647	0.200131025	0.315305647	0.300909165	0.147500267	0.081836779	0.766919957	0.923513429	Bacteria.Firmicutes.Clostridia.Clostridiales.Clostridiaceae_1	PALM3
36345	ENSG00000187987	rs2531803	0.978463425	0.188642022	0.002542317	0.114381368	0.005643062	0.232960789	-0.92857468	0.38101172	0.208235108	0.175349654	0.295730781	0.238087461	0.468196933	0.094247072	0.422304649	0.923768713	Bacteria.Firmicutes.Clostridia.Clostridiales.Clostridiaceae_1	ZSCAN23
36346	ENSG00000188033	rs113272212	0.161282269	0.016304797	0.988162031	0.147143094	-0.31173189	0.721009073	0.005585873	-0.670811862	0.220007059	0.292363086	0.375031146	0.45720474	0.172803512	0.017762636	0.898655128	0.923768713	Bacteria.Firmicutes.Clostridia.Clostridiales.Clostridiaceae_1	ZNF490
36347	ENSG00000188070	rs7127892	0.744753819	0.079420462	0.160101055	0.672385658	-0.06291714	0.410189631	-0.430931301	-0.143613398	0.192434672	0.230185315	0.30326249	0.338073265	0.406864852	0.051981151	0.678007799	0.929052272	Bacteria.Firmicutes.Clostridia.Clostridiales.Clostridiaceae_1	ZFTA
36348	ENSG00000188130	rs11913279	0.127903999	0.021490651	0.122164827	0.107664281	0.234589358	-0.559617914	-0.359185828	0.641405515	0.152123294	0.237512971	0.229340352	0.393187874	0.153677503	0.021447986	0.645397939	0.923768713	Bacteria.Firmicutes.Clostridia.Clostridiales.Clostridiaceae_1	MAPK12
36349	ENSG00000188163	rs11522282	0.007024767	0.004323756	0.959824762	0.77231394	0.779518583	-0.53334876	-0.024842584	0.091231203	0.280001296	0.180355077	0.491269922	0.313985516	0.030242976	0.007088779	0.89722284	0.929052272	Bacteria.Firmicutes.Clostridia.Clostridiales.Clostridiaceae_1	FAM166A
36350	ENSG00000188191	rs116986757	0.079036626	0.000186265	0.445813522	0.594182636	0.275732912	-0.855334713	0.175927382	0.186467592	0.154529987	0.215800168	0.229347982	0.348260296	0.115959881	0.000751788	0.792573555	0.929052272	Bacteria.Firmicutes.Clostridia.Clostridiales.Clostridiaceae_1	PRKAR1B
36351	ENSG00000188227	rs4803210	0.048558842	0.001199819	0.487059513	0.580565077	-0.314454917	0.740178548	-0.161948002	-0.167468772	0.156426461	0.218470362	0.231692618	0.301558108	0.088319556	0.002911634	0.806635369	0.929052272	Bacteria.Firmicutes.Clostridia.Clostridiales.Clostridiaceae_1	ZNF793
36352	ENSG00000188234	rs2573432	0.062440672	0.031705103	0.502428522	0.633805072	0.325615012	-0.30659132	-0.169527854	0.110593172	0.171760722	0.139646532	0.251363954	0.231059946	0.102036718	0.027877521	0.81079396	0.929052272	Bacteria.Firmicutes.Clostridia.Clostridiales.Clostridiaceae_1	AGAP4
36353	ENSG00000188263	rs12171069	0.748882461	0.379346473	0.412744546	0.785277678	-0.053473757	0.198907233	-0.227527583	0.099218286	0.16633913	0.224719625	0.276001956	0.362671334	0.40779913	0.155429397	0.789755837	0.929052272	Bacteria.Firmicutes.Clostridia.Clostridiales.Clostridiaceae_1	IL17REL
36354	ENSG00000188295	rs10924907	0.452311213	0.097892876	0.299921524	0.984858238	-0.151115769	0.484671838	-0.308055481	-0.007347222	0.199857872	0.288613724	0.294807031	0.385646912	0.306649893	0.060559287	0.74917141	0.933596058	Bacteria.Firmicutes.Clostridia.Clostridiales.Clostridiaceae_1	ZNF669
36355	ENSG00000188312	rs6479425	0.769379043	0.089953851	0.479263	0.868479061	-0.04709643	0.459701598	-0.170683215	-0.07586154	0.159966159	0.267067142	0.239860749	0.456319783	0.4143239	0.057075633	0.803740007	0.929052272	Bacteria.Firmicutes.Clostridia.Clostridiales.Clostridiaceae_1	CENPP
36356	ENSG00000188321	rs12150874	0.37281508	0.544624837	0.022164459	0.074722173	0.154582722	-0.134092071	-0.691647354	0.579207962	0.172255346	0.220171796	0.295114295	0.319782719	0.275917286	0.203822647	0.532203004	0.923513429	Bacteria.Firmicutes.Clostridia.Clostridiales.Clostridiaceae_1	ZNF559
36357	ENSG00000188428	rs12207627	0.057361719	0.22893957	0.046781565	0.817411476	0.310764088	-0.337658179	-0.504770376	-0.088339026	0.160613543	0.278015669	0.249039494	0.381078749	0.097087989	0.108709099	0.549643831	0.929052272	Bacteria.Firmicutes.Clostridia.Clostridiales.Clostridiaceae_1	BLOC1S5
36358	ENSG00000188483	rs967497	0.057540817	0.017085423	0.166651957	0.037458728	-0.533283177	0.472264923	0.605288611	-0.625627933	0.275822637	0.192939264	0.432746254	0.29451793	0.097186317	0.018372003	0.683520524	0.923513429	Bacteria.Firmicutes.Clostridia.Clostridiales.Clostridiaceae_1	IER5L
36359	ENSG00000188493	rs3745211	0.027253823	0.000492327	0.887188009	0.639600039	-0.524312717	0.698303845	-0.050755951	-0.133886727	0.23211434	0.190304994	0.356379638	0.284585805	0.06631851	0.001573741	0.884334072	0.929052272	Bacteria.Firmicutes.Clostridia.Clostridiales.Clostridiaceae_1	C19orf54
36360	ENSG00000188505	rs12462614	0.039747958	0.00320349	0.650194998	0.960868918	-0.3590987	0.524097853	-0.127437641	-0.013149224	0.171118683	0.171206284	0.279712994	0.266974497	0.079491937	0.005765674	0.838102457	0.931308898	Bacteria.Firmicutes.Clostridia.Clostridiales.Clostridiaceae_1	NCCRP1
36361	ENSG00000188549	rs4924455	0.040102842	6.22247686832654e-05	0.09543808	0.028350995	-0.256554041	1.158102329	0.311708872	-0.827754161	0.122479666	0.270427781	0.184226822	0.369132355	0.080104932	0.000320045	0.634129339	0.923513429	Bacteria.Firmicutes.Clostridia.Clostridiales.Clostridiaceae_1	CCDC9B
36362	ENSG00000188554	rs35014595	0.329914723	0.113270311	0.425742889	0.64446157	-0.287691816	0.331341736	-0.429807445	0.164226154	0.293071248	0.206401673	0.536230879	0.354218001	0.257550586	0.067039545	0.792551334	0.929052272	Bacteria.Firmicutes.Clostridia.Clostridiales.Clostridiaceae_1	NBR1
36363	ENSG00000188573	rs3733977	0.15156001	9.53044653753443e-05	0.397071386	0.85517499	-0.208863873	1.037072006	-0.188250151	-0.063012041	0.143934409	0.249301709	0.220823372	0.343864853	0.167827004	0.000454025	0.785792691	0.929052272	Bacteria.Firmicutes.Clostridia.Clostridiales.Clostridiaceae_1	FBLL1
36364	ENSG00000188603	rs149271	0.034495637	0.000194037	0.827570259	0.468425297	-0.398175371	0.685887231	-0.061728219	-0.193552541	0.184371747	0.173580261	0.28225278	0.265387306	0.074146432	0.000772091	0.875848901	0.923768713	Bacteria.Firmicutes.Clostridia.Clostridiales.Clostridiaceae_1	CLN3
36365	ENSG00000188612	rs12941564	0.834477106	0.74148906	0.804831992	0.411354849	-0.042607346	0.075850124	0.07515951	-0.285309952	0.203081956	0.228951925	0.302929016	0.345062163	0.431325086	0.255002533	0.873518482	0.923768713	Bacteria.Firmicutes.Clostridia.Clostridiales.Clostridiaceae_1	SUMO2
36366	ENSG00000188643	rs9700179	0.209952471	0.035562781	0.993456843	0.478248209	0.259586827	-0.382592867	0.002493539	0.206338666	0.205008788	0.178232628	0.302896087	0.289296325	0.200160024	0.030129925	0.898655128	0.923768713	Bacteria.Firmicutes.Clostridia.Clostridiales.Clostridiaceae_1	S100A16
36367	ENSG00000188659	rs4778990	1.15204362705925e-05	0.00010061	0.175674742	0.89722027	0.788592817	-0.654877688	-0.395577096	-0.031944934	0.165929339	0.158022458	0.288928316	0.246337097	0.000330844	0.000473478	0.692677528	0.929052272	Bacteria.Firmicutes.Clostridia.Clostridiales.Clostridiaceae_1	SAXO2
36368	ENSG00000188672	rs9438904	0.003569581	1.83052136891425e-05	0.922863251	0.214380594	-0.66989376	0.816659095	-0.031765315	-0.342716643	0.221530534	0.176551084	0.326789153	0.273327363	0.020530629	0.000128958	0.891047597	0.923768713	Bacteria.Firmicutes.Clostridia.Clostridiales.Clostridiaceae_1	RHCE
36369	ENSG00000188690	rs1891358	0.043335542	0.050233235	0.319110778	0.502940593	0.818221583	-0.480489771	-0.685737928	0.27635891	0.397055723	0.240841227	0.683018885	0.41025869	0.082942229	0.038232078	0.74917141	0.923768713	Bacteria.Firmicutes.Clostridia.Clostridiales.Clostridiaceae_1	UROS
36370	ENSG00000188732	rs4722252	0.006524386	0.003890924	0.827267996	0.903937487	0.850485525	-0.628618852	-0.082174641	-0.032995683	0.302579643	0.209956585	0.375075946	0.272329804	0.028912894	0.006631699	0.875829247	0.929052272	Bacteria.Firmicutes.Clostridia.Clostridiales.Clostridiaceae_1	FAM221A
36371	ENSG00000188747	rs28725243	0.014604629	0.013251459	0.020470415	0.132971274	-0.492824623	0.543780688	0.764003987	-0.521858914	0.1964119	0.213522247	0.321582699	0.342977766	0.046432559	0.015451027	0.532203004	0.923768713	Bacteria.Firmicutes.Clostridia.Clostridiales.Clostridiaceae_1	NOXA1
36372	ENSG00000188760	rs3731918	0.004233464	0.001082557	0.856396775	0.511293505	-0.719065153	0.610717014	-0.068232212	0.190561392	0.242550007	0.178511972	0.375556077	0.288528919	0.022541544	0.002723738	0.881942121	0.923768713	Bacteria.Firmicutes.Clostridia.Clostridiales.Clostridiaceae_1	TMEM198
36373	ENSG00000188818	rs57285777	0.206118226	0.066254643	0.895459009	0.543645657	-0.294218961	0.537550517	-0.042979636	0.260685864	0.230384656	0.287750343	0.325813105	0.42698923	0.198176302	0.045915809	0.886055507	0.923768713	Bacteria.Firmicutes.Clostridia.Clostridiales.Clostridiaceae_1	ZDHHC11
36374	ENSG00000188921	rs200676296	0.345215501	0.702276505	0.201705242	0.940784819	0.14694203	-0.071202331	-0.322273016	-0.020516739	0.154541641	0.185452038	0.249871129	0.275129079	0.264316609	0.245807828	0.699484082	0.929052272	Bacteria.Firmicutes.Clostridia.Clostridiales.Clostridiaceae_1	HACD4
36375	ENSG00000188938	rs1055710	0.826110925	0.829142966	0.89819821	0.662245128	-0.042109128	-0.048816357	0.039991682	0.140576122	0.190901915	0.225301235	0.311367326	0.320348237	0.428920678	0.277032958	0.886055507	0.929052272	Bacteria.Firmicutes.Clostridia.Clostridiales.Clostridiaceae_1	FAM120AOS
36376	ENSG00000188986	rs28740782	0.544819453	0.489847858	0.998803683	0.993863813	-0.208893463	0.145463236	-0.000842728	-0.002688065	0.343158008	0.209452313	0.559900225	0.348182238	0.342060815	0.188418351	0.898655128	0.933596058	Bacteria.Firmicutes.Clostridia.Clostridiales.Clostridiaceae_1	NELFB
36377	ENSG00000189042	rs4806349	0.327370945	0.021644289	0.892071871	0.053251257	-0.186565397	0.433994486	0.040685047	-0.616846364	0.189049631	0.184421323	0.298681323	0.313322538	0.256663928	0.021522131	0.885930552	0.923513429	Bacteria.Firmicutes.Clostridia.Clostridiales.Clostridiaceae_1	ZNF567
36378	ENSG00000189043	rs6961269	0.099516872	0.17684179	0.512865555	0.795959061	-0.30198203	0.272393528	0.181585826	-0.072600346	0.180712107	0.199500765	0.275968722	0.279615017	0.133078874	0.090158464	0.813765595	0.929052272	Bacteria.Firmicutes.Clostridia.Clostridiales.Clostridiaceae_1	NDUFA4
36379	ENSG00000189045	rs166183	0.109498977	0.076639915	0.836969274	0.890203499	0.578692502	-0.400699574	0.117831249	-0.048559726	0.356628067	0.222718249	0.570339462	0.35038687	0.141469474	0.050854861	0.87937438	0.929052272	Bacteria.Firmicutes.Clostridia.Clostridiales.Clostridiaceae_1	ANKDD1B
36380	ENSG00000189046	rs76163903	0.406042206	0.245316243	0.377711768	0.601552719	0.126350649	-0.462866109	-0.206951519	0.268521084	0.151080362	0.394802822	0.233002776	0.511727249	0.289260545	0.113938399	0.779604767	0.929052272	Bacteria.Firmicutes.Clostridia.Clostridiales.Clostridiaceae_1	ALKBH2
36381	ENSG00000189058	rs4677695	0.034625716	0.007364473	0.658427261	0.39971442	-0.327827197	0.701753272	0.10044624	-0.328554887	0.151910747	0.253636288	0.226166553	0.387582801	0.074243837	0.010271379	0.838444353	0.923768713	Bacteria.Firmicutes.Clostridia.Clostridiales.Clostridiaceae_1	APOD
36382	ENSG00000189077	rs6952753	0.496985272	0.237139563	0.906247747	0.379686535	0.158938213	-0.316616275	-0.040605951	0.297878364	0.232679528	0.265357063	0.343440394	0.336776002	0.322929208	0.111645024	0.886554457	0.923768713	Bacteria.Firmicutes.Clostridia.Clostridiales.Clostridiaceae_1	TMEM120A
36383	ENSG00000189159	rs11653062	0.04297685	0.20815873	0.442430069	0.453950058	-0.46560334	0.190953273	0.261980178	0.176054946	0.225541667	0.150205254	0.338992435	0.233691041	0.082866388	0.101452486	0.792573555	0.923768713	Bacteria.Firmicutes.Clostridia.Clostridiales.Clostridiaceae_1	JPT1
36384	ENSG00000189171	rs35760493	0.031124706	0.003475841	0.98656483	0.476363718	-0.520605199	0.6175227	0.005777159	-0.225272911	0.23628614	0.2035928	0.341758992	0.314489376	0.069813259	0.006130995	0.898655128	0.923768713	Bacteria.Firmicutes.Clostridia.Clostridiales.Clostridiaceae_1	S100A13
36385	ENSG00000189190	rs12973596	0.046068865	0.010607312	0.93116177	0.757726524	-0.470628091	0.461702635	0.031465563	-0.083597564	0.231415887	0.175455839	0.362846703	0.269869461	0.085774622	0.013201252	0.892693994	0.929052272	Bacteria.Firmicutes.Clostridia.Clostridiales.Clostridiaceae_1	ZNF600
36386	ENSG00000189195	rs539288	0.197072361	0.350642315	0.226978277	0.466589179	0.397100579	-0.185494927	-0.562893481	0.231633909	0.304690109	0.197312161	0.461493971	0.316289679	0.193918893	0.147143473	0.720217672	0.923768713	Bacteria.Firmicutes.Clostridia.Clostridiales.Clostridiaceae_1	BTBD8
36387	ENSG00000189227	rs7172423	0.511629847	0.583155245	0.757030647	0.642319597	-0.285069829	0.142510946	-0.186876007	0.170908609	0.431969166	0.25838768	0.601487624	0.366255695	0.328604497	0.213566785	0.863670826	0.929052272	Bacteria.Firmicutes.Clostridia.Clostridiales.Clostridiaceae_1	C15orf61
36388	ENSG00000189233	rs2045028	0.550615297	0.15641843	0.064084931	0.298745525	-0.128330287	0.272406357	-0.660334019	0.312003285	0.21389618	0.189987174	0.350558196	0.297853272	0.343628801	0.083225748	0.575494291	0.923768713	Bacteria.Firmicutes.Clostridia.Clostridiales.Clostridiaceae_1	NUGGC
36389	ENSG00000189269	rs9624229	0.474650334	0.211342124	0.460662571	0.541471034	0.152006719	-0.313227359	0.229294274	-0.265884554	0.211381619	0.248135212	0.308954393	0.433157731	0.316348567	0.10253112	0.799748484	0.923768713	Bacteria.Firmicutes.Clostridia.Clostridiales.Clostridiaceae_1	DRICH1
36390	ENSG00000189306	rs8139383	0.157248548	0.000262105	0.435424525	0.636762831	-0.215205104	1.069509659	-0.177963408	-0.212263064	0.1503982	0.276965107	0.226764059	0.44737924	0.170868201	0.000967212	0.792551334	0.929052272	Bacteria.Firmicutes.Clostridia.Clostridiales.Clostridiaceae_1	RRP7A
36391	ENSG00000189334	rs9700179	0.02892481	0.003584067	0.813917549	0.89079332	0.471695597	-0.554819857	0.073724426	0.041068655	0.211137859	0.183561182	0.311951658	0.297945309	0.067572157	0.0062597	0.873518482	0.929052272	Bacteria.Firmicutes.Clostridia.Clostridiales.Clostridiaceae_1	S100A14
36392	ENSG00000189339	rs111946117	2.49544168768094e-11	4.81101462174952e-14	0.055468512	0.327060212	0.985699493	-1.260085131	-0.370007926	0.198930275	0.1226254	0.131560993	0.189729174	0.201448747	4.37150643996961e-08	3.02621578472512e-11	0.575494291	0.923768713	Bacteria.Firmicutes.Clostridia.Clostridiales.Clostridiaceae_1	SLC35E2B
36393	ENSG00000189362	rs62181053	0.015619879	0.005774404	0.024805892	0.212898228	0.451713147	-0.624201696	-0.592093591	0.388532697	0.181925664	0.218655531	0.257688127	0.308853623	0.04855173	0.00868971	0.532203004	0.923768713	Bacteria.Firmicutes.Clostridia.Clostridiales.Clostridiaceae_1	NEMP2
36394	ENSG00000196116	rs7865824	0.093909401	0.019222568	0.120139453	0.493201115	0.404044693	-0.456018761	0.543748925	-0.183133035	0.237671595	0.189931635	0.345263888	0.265749558	0.128350219	0.019986007	0.643754268	0.923768713	Bacteria.Firmicutes.Clostridia.Clostridiales.Clostridiaceae_1	TDRD7
36395	ENSG00000196126	rs28724123	0.000221034	5.61206916597909e-08	0.332535258	0.815158416	0.589044038	-1.005145139	-0.219129505	0.061163134	0.150550301	0.163774567	0.224448868	0.260571261	0.002978518	1.08724698266863e-06	0.753067223	0.929052272	Bacteria.Firmicutes.Clostridia.Clostridiales.Clostridiaceae_1	HLA-DRB1
36396	ENSG00000196151	rs714156	0.009648001	0.000938133	0.425516907	0.188915805	0.397780025	-0.722074222	-0.188858662	0.385834861	0.149148012	0.208270297	0.235505846	0.290600316	0.036151667	0.002456053	0.792551334	0.923768713	Bacteria.Firmicutes.Clostridia.Clostridiales.Clostridiaceae_1	WDSUB1
36397	ENSG00000196152	rs6478784	0.001689349	0.004094992	0.473141059	0.623360117	0.797053548	-0.588670613	-0.261111992	-0.142990318	0.243276232	0.197790751	0.361861951	0.289778618	0.012279655	0.00680004	0.802250294	0.929052272	Bacteria.Firmicutes.Clostridia.Clostridiales.Clostridiaceae_1	ZNF79
36398	ENSG00000196172	rs76035839	0.143535489	0.042665207	0.888614272	0.889127921	-0.211144598	0.593918369	0.03114422	-0.064233204	0.142604238	0.287253413	0.221496403	0.458954453	0.163594659	0.034321317	0.884334072	0.929052272	Bacteria.Firmicutes.Clostridia.Clostridiales.Clostridiaceae_1	ZNF681
36399	ENSG00000196187	rs360103	0.471454675	0.787651586	0.081004379	0.013639462	0.232164283	-0.061313834	0.848576836	-0.82718666	0.320517239	0.226689199	0.478756894	0.326229196	0.315121556	0.266076136	0.598229551	0.867002507	Bacteria.Firmicutes.Clostridia.Clostridiales.Clostridiaceae_1	TMEM63A
36400	ENSG00000196209	rs6131559	0.097135424	0.037408494	0.036476613	0.070092507	0.263828152	-0.536677253	-0.503780863	0.752671934	0.156742703	0.25257501	0.235886211	0.408698873	0.130692405	0.031238304	0.532203004	0.923513429	Bacteria.Firmicutes.Clostridia.Clostridiales.Clostridiaceae_1	SIRPB2
36401	ENSG00000196228	rs7603422	0.000821308	5.41100728692143e-06	0.833527437	0.813528801	0.801911993	-0.923511218	0.065367847	0.06988595	0.228511543	0.186310078	0.309762534	0.295081556	0.007755673	4.7649750855201e-05	0.878257947	0.929052272	Bacteria.Firmicutes.Clostridia.Clostridiales.Clostridiaceae_1	SULT1C3
36402	ENSG00000196236	rs5758129	0.166001309	0.227566139	0.391524859	0.973739689	0.310294434	-0.26141931	-0.310327258	-0.011175943	0.221497089	0.214601635	0.359754901	0.338200194	0.174997284	0.108145296	0.783056939	0.933596058	Bacteria.Firmicutes.Clostridia.Clostridiales.Clostridiaceae_1	XPNPEP3
36403	ENSG00000196242	rs6678867	0.009533079	0.002277453	0.400112776	0.532726235	-0.765545696	0.674795052	-0.370319741	0.199250729	0.286561277	0.212400925	0.437222546	0.317683748	0.035914014	0.004552927	0.788875872	0.923768713	Bacteria.Firmicutes.Clostridia.Clostridiales.Clostridiaceae_1	OR2C3
36404	ENSG00000196263	rs3752176	0.007085898	0.007901749	0.280291193	0.801994716	0.590419513	-0.541774376	-0.323997023	0.068215088	0.212317801	0.197657116	0.297590448	0.270916259	0.030246244	0.01075372	0.744655481	0.929052272	Bacteria.Firmicutes.Clostridia.Clostridiales.Clostridiaceae_1	ZNF471
36405	ENSG00000196268	rs879087510	0.003791401	0.001667209	0.443211595	0.504341538	0.46938852	-0.754073402	-0.176872829	-0.237451925	0.156304111	0.229852933	0.229261011	0.353664051	0.02096785	0.003670394	0.792573555	0.923768713	Bacteria.Firmicutes.Clostridia.Clostridiales.Clostridiaceae_1	ZNF493
36406	ENSG00000196275	rs1197742661	0.053706381	0.083766408	0.498395882	0.860284214	0.807111175	-0.466156964	-0.447947535	0.076867373	0.410771091	0.265436583	0.657941107	0.434987156	0.093521531	0.053855234	0.81006471	0.929052272	Bacteria.Firmicutes.Clostridia.Clostridiales.Clostridiaceae_1	GTF2IRD2
36407	ENSG00000196284	rs17288320	0.903188532	0.075680893	0.12669947	0.237176181	-0.022428981	0.363455182	-0.389774009	-0.401255613	0.183678272	0.201342101	0.25194184	0.336320094	0.448597296	0.050449924	0.652591243	0.923768713	Bacteria.Firmicutes.Clostridia.Clostridiales.Clostridiaceae_1	SUPT3H
36408	ENSG00000196323	rs858726	0.950994606	0.267995636	0.616242065	0.443256098	-0.01218004	0.235850935	-0.164171438	-0.245175249	0.197421714	0.2110975	0.325992972	0.317825168	0.461245708	0.121108247	0.832043139	0.923768713	Bacteria.Firmicutes.Clostridia.Clostridiales.Clostridiaceae_1	ZBTB44
36409	ENSG00000196352	rs2802218	0.050564099	0.011398652	0.024149564	0.005090226	0.729063388	-0.609456323	-1.209226978	1.063702785	0.36597783	0.234024184	0.523767581	0.366835092	0.090109888	0.013903273	0.532203004	0.812430942	Bacteria.Firmicutes.Clostridia.Clostridiales.Clostridiaceae_1	CD55
36410	ENSG00000196365	rs10424357	0.303858861	0.168954293	0.533065911	0.714553783	0.197622965	-0.33141553	0.187824153	-0.126409996	0.190683307	0.238248772	0.29971448	0.344116333	0.247486326	0.087360587	0.81876848	0.929052272	Bacteria.Firmicutes.Clostridia.Clostridiales.Clostridiaceae_1	LONP1
36411	ENSG00000196371	rs528193	0.044917045	0.035101099	0.061888367	0.112402841	-0.376182347	0.391313998	0.508615514	-0.461117718	0.183960545	0.181821136	0.267711115	0.286537625	0.084336045	0.029913194	0.575494291	0.923768713	Bacteria.Firmicutes.Clostridia.Clostridiales.Clostridiaceae_1	FUT4
36412	ENSG00000196391	rs2589974	0.797060874	0.667802001	0.275338299	0.166172052	-0.062484192	0.088819775	-0.416454529	0.426711345	0.241990071	0.206017339	0.378554353	0.304723482	0.420695566	0.237096145	0.742817519	0.923768713	Bacteria.Firmicutes.Clostridia.Clostridiales.Clostridiaceae_1	ZNF774
36413	ENSG00000196408	rs76332338	0.685934642	0.384059349	0.987806586	0.29032359	0.066730796	-0.226868442	0.003701368	-0.585616616	0.16428327	0.258874585	0.241262271	0.549308724	0.388621611	0.156917911	0.898655128	0.923768713	Bacteria.Firmicutes.Clostridia.Clostridiales.Clostridiaceae_1	NOXO1
36414	ENSG00000196418	rs4925592	0.388518845	0.169202541	0.533479129	0.366473567	0.178832463	-0.340973583	0.180324711	-0.304628611	0.205998078	0.245264793	0.28803893	0.334959821	0.281474781	0.087413963	0.81876848	0.923768713	Bacteria.Firmicutes.Clostridia.Clostridiales.Clostridiaceae_1	ZNF124
36415	ENSG00000196436	rs62056010	0.016573248	0.000145088	0.587436069	0.343106778	0.408331052	-1.349377027	-0.134180799	0.49170834	0.166006717	0.33422605	0.246082696	0.514867939	0.05022144	0.000629292	0.831132563	0.923768713	Bacteria.Firmicutes.Clostridia.Clostridiales.Clostridiaceae_1	NPIPB15
36416	ENSG00000196458	rs12320900	0.921859821	0.095597506	0.106643448	0.842663793	-0.015345234	0.262464604	-0.412192544	0.047894281	0.15583202	0.155198615	0.251929629	0.240333509	0.453900644	0.059583248	0.641356137	0.929052272	Bacteria.Firmicutes.Clostridia.Clostridiales.Clostridiaceae_1	ZNF605
36417	ENSG00000196511	rs10232406	0.146899655	0.008212008	0.25474008	0.51414052	0.305040744	-0.444808319	0.404766189	-0.186977067	0.207779199	0.16312396	0.352257104	0.285026637	0.165741976	0.010956354	0.731448544	0.923768713	Bacteria.Firmicutes.Clostridia.Clostridiales.Clostridiaceae_1	TPK1
36418	ENSG00000196517	rs12037805	0.875802013	0.060464341	0.131174259	0.919574035	-0.030162842	-0.431806873	0.440688557	0.033168559	0.192229995	0.226001981	0.288263941	0.327224271	0.441694663	0.042960811	0.6543356	0.929052272	Bacteria.Firmicutes.Clostridia.Clostridiales.Clostridiaceae_1	SLC6A9
36419	ENSG00000196526	rs62290616	0.146622638	0.000506684	0.724670587	0.477558468	-0.255389866	0.673917219	-0.099449398	-0.241744779	0.173838202	0.184105055	0.28112847	0.338404583	0.165711645	0.001597071	0.854330291	0.923768713	Bacteria.Firmicutes.Clostridia.Clostridiales.Clostridiaceae_1	AFAP1
36420	ENSG00000196549	rs12635515	0.483835389	0.491460465	0.390671716	0.272452117	0.130280228	-0.14245078	-0.240635652	0.397721566	0.185009601	0.205881635	0.278458299	0.359337905	0.318350985	0.18891361	0.783056939	0.923768713	Bacteria.Firmicutes.Clostridia.Clostridiales.Clostridiaceae_1	MME
36421	ENSG00000196553	rs7140393	0.399977492	0.016848374	0.294323243	0.715162808	0.130498202	-0.786605581	0.258595842	-0.155579039	0.154029834	0.320638669	0.24459914	0.424468968	0.286459214	0.018158703	0.74917141	0.929052272	Bacteria.Firmicutes.Clostridia.Clostridiales.Clostridiaceae_1	CCDC196
36422	ENSG00000196581	rs241273	0.118424894	0.028375463	0.597556707	0.253702685	-0.431216193	0.509169513	0.216441944	-0.423848019	0.272517192	0.227097747	0.407977787	0.368050543	0.147027877	0.026094702	0.831132563	0.923768713	Bacteria.Firmicutes.Clostridia.Clostridiales.Clostridiaceae_1	AJAP1
36423	ENSG00000196584	rs3218384	0.270416136	0.042658002	0.917513542	0.834752767	-0.207647848	0.433229249	-0.028616674	-0.074236021	0.186805292	0.209527307	0.275240549	0.35443473	0.233127012	0.034321317	0.890221299	0.929052272	Bacteria.Firmicutes.Clostridia.Clostridiales.Clostridiaceae_1	XRCC2
36424	ENSG00000196586	rs1322549	0.549636962	0.622538945	0.733174291	0.483243674	0.152966819	-0.104057499	0.135477566	-0.22486444	0.254333062	0.210380408	0.395700816	0.318894276	0.343366855	0.225082637	0.85596668	0.923768713	Bacteria.Firmicutes.Clostridia.Clostridiales.Clostridiaceae_1	MYO6
36425	ENSG00000196605	rs12462870	0.595157171	0.040728228	0.035636926	0.801679489	0.063497849	0.586013466	-0.389754537	-0.104915776	0.118907887	0.280668656	0.181644516	0.415996364	0.357979925	0.033222866	0.532203004	0.929052272	Bacteria.Firmicutes.Clostridia.Clostridiales.Clostridiaceae_1	ZNF846
36426	ENSG00000196620	rs62298402	0.272080721	0.071770494	0.576352418	0.878688756	-0.203754867	0.764773517	-0.162198126	0.096844821	0.183946839	0.417810537	0.288839016	0.632007617	0.233756793	0.048637834	0.828546584	0.929052272	Bacteria.Firmicutes.Clostridia.Clostridiales.Clostridiaceae_1	UGT2B15
36427	ENSG00000196642	rs2784038	0.289337309	0.273131835	0.019004036	0.01254159	-0.190988594	0.275845574	0.677131959	-0.914246746	0.178778272	0.249580816	0.281490219	0.356037147	0.241132319	0.122681352	0.532203004	0.867002507	Bacteria.Firmicutes.Clostridia.Clostridiales.Clostridiaceae_1	RABL6
36428	ENSG00000196653	rs56084453	0.271534813	0.000257425	0.015803644	0.173120141	-0.152883245	0.709797378	-0.515635968	0.435372363	0.137862141	0.1835549	0.208053657	0.316087882	0.233516829	0.00095601	0.532203004	0.923768713	Bacteria.Firmicutes.Clostridia.Clostridiales.Clostridiaceae_1	ZNF502
36429	ENSG00000196655	rs111322300	0.000305944	2.26936905127578e-05	0.191670907	0.969819768	-0.531654144	0.936698521	0.281189385	0.013627727	0.139363443	0.205137434	0.213122401	0.358810064	0.003893541	0.000148729	0.696751304	0.933044477	Bacteria.Firmicutes.Clostridia.Clostridiales.Clostridiaceae_1	TRAPPC4
36430	ENSG00000196663	rs7150548	0.03821301	0.030118959	0.456557915	0.861696956	0.321486009	-0.484586737	-0.184540081	-0.059709115	0.151957867	0.218566853	0.246381236	0.341377757	0.077654512	0.027118781	0.797061288	0.929052272	Bacteria.Firmicutes.Clostridia.Clostridiales.Clostridiaceae_1	TECPR2
36431	ENSG00000196678	rs12325560	0.00037187	8.76847946307283e-05	0.033390621	0.020557844	0.917371638	-0.826686875	-0.800841953	0.75356707	0.244269738	0.197582822	0.368454975	0.31741859	0.00450249	0.000426464	0.532203004	0.923513429	Bacteria.Firmicutes.Clostridia.Clostridiales.Clostridiaceae_1	ERI2
36432	ENSG00000196683	rs6461669	0.118102592	0.078925257	0.811670075	0.435828419	0.300403859	-0.37283687	-0.068198797	-0.228320524	0.189677882	0.208870783	0.285061003	0.291187278	0.146731721	0.051789729	0.873518482	0.923768713	Bacteria.Firmicutes.Clostridia.Clostridiales.Clostridiaceae_1	TOMM7
36433	ENSG00000196700	rs4606988	0.438660564	0.100925734	0.380686473	0.960968959	-0.12912383	0.457586509	-0.219114237	-0.020614204	0.165702746	0.274991137	0.248250279	0.419612918	0.301581658	0.061810485	0.779604767	0.931308898	Bacteria.Firmicutes.Clostridia.Clostridiales.Clostridiaceae_1	ZNF512B
36434	ENSG00000196704	rs9892776	0.283733899	0.535221608	0.463572312	0.100428434	0.220032545	-0.128584841	-0.210363647	-0.554944504	0.203563416	0.206273126	0.285302849	0.333002358	0.238733958	0.201080416	0.799748484	0.923768713	Bacteria.Firmicutes.Clostridia.Clostridiales.Clostridiaceae_1	AMZ2
36435	ENSG00000196712	rs8067440	0.001229622	0.001523153	0.028814257	0.072795777	0.97413458	-0.718714954	-0.924356566	0.546087627	0.288199681	0.217110763	0.413459309	0.299439946	0.010018826	0.003423843	0.532203004	0.923513429	Bacteria.Firmicutes.Clostridia.Clostridiales.Clostridiaceae_1	NF1
36436	ENSG00000196735	rs9272990	0.092027603	0.062645376	0.05135819	0.405624372	0.290245526	-0.38539856	-0.519002055	0.283578487	0.169729856	0.203459337	0.26145116	0.33877803	0.126442078	0.043972902	0.569771889	0.923768713	Bacteria.Firmicutes.Clostridia.Clostridiales.Clostridiaceae_1	HLA-DQA1
36437	ENSG00000196793	rs1832472	0.384351688	0.265163789	0.005849971	0.009201268	-0.24811797	0.202828666	-1.341840816	0.834957055	0.283297106	0.180458948	0.4708102	0.311006505	0.280077374	0.120166467	0.476548851	0.812430942	Bacteria.Firmicutes.Clostridia.Clostridiales.Clostridiaceae_1	ZNF239
36438	ENSG00000196821	rs112540634	0.148794397	0.000870241	0.441215431	0.73270636	-0.243805924	0.972211514	-0.20489855	-0.150418543	0.166860023	0.278497041	0.264423295	0.438539826	0.166130805	0.002352211	0.792573555	0.929052272	Bacteria.Firmicutes.Clostridia.Clostridiales.Clostridiaceae_1	ILRUN
36439	ENSG00000196859	rs11078969	0.004815756	3.80799836917973e-05	0.808747607	0.20451246	-0.484075758	0.915759386	0.065585122	-0.377837313	0.165819313	0.207108247	0.269864512	0.294801395	0.024103499	0.000222433	0.873518482	0.923768713	Bacteria.Firmicutes.Clostridia.Clostridiales.Clostridiaceae_1	KRT39
36440	ENSG00000196867	rs145011	0.06915165	0.262265782	0.024099056	0.611963985	0.273951631	-0.253916066	-0.565910052	0.149569558	0.148241638	0.224531899	0.245028723	0.293426476	0.107393289	0.119505425	0.532203004	0.929052272	Bacteria.Firmicutes.Clostridia.Clostridiales.Clostridiaceae_1	ZFP28
36441	ENSG00000196873	rs201749496	0.023578515	0.022084592	0.199470569	0.415961053	0.463758595	-0.558803481	-0.409345825	0.307907452	0.200025839	0.238283243	0.315790673	0.376102835	0.060742301	0.021829234	0.699484082	0.923768713	Bacteria.Firmicutes.Clostridia.Clostridiales.Clostridiaceae_1	ZNG1C
36442	ENSG00000196912	rs3925996	4.37711540257329e-07	1.62908037423673e-07	0.744345285	0.780210286	1.161497324	-0.85820474	-0.114702406	-0.069023059	0.206822781	0.146243915	0.350240711	0.246330813	1.96610671505976e-05	2.49164041165371e-06	0.858440122	0.929052272	Bacteria.Firmicutes.Clostridia.Clostridiales.Clostridiaceae_1	ANKRD36B
36443	ENSG00000196917	rs2245611	0.668376121	0.271126463	0.114817002	0.303646927	-0.095523925	0.214313299	-0.489983179	0.339170051	0.221976189	0.193090428	0.30655704	0.327115296	0.38305854	0.122106941	0.641356137	0.923768713	Bacteria.Firmicutes.Clostridia.Clostridiales.Clostridiaceae_1	HCAR1
36444	ENSG00000196950	rs12996461	0.994904107	0.258164175	0.028402434	0.485711207	0.001267009	0.165916812	-0.781433311	0.179294916	0.197617758	0.145446771	0.348593373	0.255714984	0.472578552	0.118145914	0.532203004	0.923768713	Bacteria.Firmicutes.Clostridia.Clostridiales.Clostridiaceae_1	SLC39A10
36445	ENSG00000196954	rs552932	0.000767516	0.000283307	0.730745455	0.781619405	0.925502364	-0.662304709	-0.133116349	-0.075319042	0.262129355	0.172560416	0.3851539	0.270581133	0.007526626	0.001025908	0.85596668	0.929052272	Bacteria.Firmicutes.Clostridia.Clostridiales.Clostridiaceae_1	CASP4
36446	ENSG00000196961	rs62129186	0.698080017	0.511981502	0.655494584	0.457368098	0.067499629	-0.215087206	0.11241541	-0.331097958	0.17323799	0.32619635	0.250811603	0.442851957	0.392708494	0.19469406	0.838444353	0.923768713	Bacteria.Firmicutes.Clostridia.Clostridiales.Clostridiaceae_1	AP2A1
36447	ENSG00000196968	rs10824032	0.65221786	0.224443303	0.387839411	0.849310555	-0.116129174	0.226852022	-0.303356671	-0.054241675	0.256482704	0.184962166	0.348935275	0.284349626	0.37840191	0.106967365	0.782320118	0.929052272	Bacteria.Firmicutes.Clostridia.Clostridiales.Clostridiaceae_1	FUT11
36448	ENSG00000196975	rs2312548	0.011048038	0.003334291	0.48483633	0.789596364	-0.710142722	0.598346336	0.269355248	-0.080539022	0.271453183	0.196343017	0.383389164	0.30058956	0.039177969	0.005953591	0.806635369	0.929052272	Bacteria.Firmicutes.Clostridia.Clostridiales.Clostridiaceae_1	ANXA4
36449	ENSG00000196981	rs10934592	0.394063551	0.088000328	0.456566819	0.653814689	-0.131794777	0.354258217	-0.184060446	-0.132173429	0.153612951	0.204526127	0.245745751	0.293361521	0.283382273	0.056019595	0.797061288	0.929052272	Bacteria.Firmicutes.Clostridia.Clostridiales.Clostridiaceae_1	WDR5B
36450	ENSG00000197013	rs1113577	1.07948048764305e-05	9.73686823574452e-06	0.370492419	0.688233867	0.940469059	-0.653526323	-0.252516299	-0.084076906	0.19715071	0.136198162	0.280013504	0.208601497	0.000320514	7.85983171332699e-05	0.775095092	0.929052272	Bacteria.Firmicutes.Clostridia.Clostridiales.Clostridiaceae_1	ZNF429
36451	ENSG00000197016	rs7252017	0.565069516	0.007199389	0.020521511	0.680146632	-0.09503703	0.469081055	-0.548180818	0.10155642	0.164342693	0.169035708	0.230836328	0.245231863	0.349122731	0.010119209	0.532203004	0.929052272	Bacteria.Firmicutes.Clostridia.Clostridiales.Clostridiaceae_1	ZNF470
36452	ENSG00000197020	rs6511291	1.30827626443236e-05	1.18856042431399e-05	0.717690855	0.059660275	0.909588924	-0.655204675	0.101649466	-0.385177683	0.192796992	0.138110202	0.279930814	0.200947507	0.000365513	9.210568842512e-05	0.852423966	0.923513429	Bacteria.Firmicutes.Clostridia.Clostridiales.Clostridiaceae_1	ZNF100
36453	ENSG00000197043	rs11750621	0.644721045	0.547270024	0.313273359	0.322921004	0.072974594	0.127689001	-0.250136254	-0.37944721	0.157521957	0.21104808	0.246134037	0.380953175	0.376598926	0.204220839	0.74917141	0.923768713	Bacteria.Firmicutes.Clostridia.Clostridiales.Clostridiaceae_1	ANXA6
36454	ENSG00000197044	rs286220	0.682429454	0.369633793	0.156134221	0.390323597	-0.083385044	0.169229547	-0.444023197	0.23930106	0.202886728	0.187318953	0.309463873	0.276709425	0.38768403	0.152362822	0.678007799	0.923768713	Bacteria.Firmicutes.Clostridia.Clostridiales.Clostridiaceae_1	ZNF441
36455	ENSG00000197093	rs113046316	0.921202283	0.282613889	0.190679904	0.548123947	-0.016266909	0.224000593	-0.304573361	0.202855692	0.163808679	0.206748588	0.230324199	0.336003614	0.453900644	0.125866293	0.696598724	0.923768713	Bacteria.Firmicutes.Clostridia.Clostridiales.Clostridiaceae_1	GAL3ST4
36456	ENSG00000197124	rs7247843	0.193929023	0.166636158	0.060308298	0.026416809	0.50476643	-0.309866379	1.186410797	-0.812772905	0.384550598	0.221528114	0.620564244	0.357768917	0.191934586	0.086549708	0.575494291	0.923513429	Bacteria.Firmicutes.Clostridia.Clostridiales.Clostridiaceae_1	ZNF682
36457	ENSG00000197128	rs77870638	0.2870214	0.006980143	0.317908658	0.570621629	-0.178633081	0.583974827	-0.247107094	-0.178316723	0.166404365	0.209587955	0.24551194	0.312819235	0.239919457	0.00991899	0.74917141	0.929052272	Bacteria.Firmicutes.Clostridia.Clostridiales.Clostridiaceae_1	ZNF772
36458	ENSG00000197134	rs4932954	0.512058184	0.456712278	0.214361631	0.107184409	-0.15879827	0.135587034	0.468051383	-0.45861372	0.240873749	0.181085897	0.373270153	0.280743445	0.328699825	0.178752156	0.712386782	0.923768713	Bacteria.Firmicutes.Clostridia.Clostridiales.Clostridiaceae_1	ZNF257
36459	ENSG00000197140	rs7015505	1.17455147448869e-06	3.97879528426726e-09	0.041182145	0.022170677	-0.898395018	1.095121069	0.534072994	-0.570868683	0.167596382	0.161152284	0.256386465	0.24359189	4.47298991819546e-05	1.1469176375496e-07	0.539665608	0.923513429	Bacteria.Firmicutes.Clostridia.Clostridiales.Clostridiaceae_1	ADAM32
36460	ENSG00000197147	rs12730853	0.174275757	0.119883364	0.582843128	0.500947397	-0.262727812	0.400790052	0.164209839	-0.255642054	0.191265344	0.254310205	0.297482988	0.377733226	0.179903176	0.069130052	0.831132563	0.923768713	Bacteria.Firmicutes.Clostridia.Clostridiales.Clostridiaceae_1	LRRC8B
36461	ENSG00000197165	rs11074908	0.034262986	0.010952067	0.151224299	0.350562342	-0.392075319	0.792638153	0.405944805	-0.379650559	0.181304571	0.302605655	0.279515653	0.403769283	0.073793155	0.013514552	0.677501295	0.923768713	Bacteria.Firmicutes.Clostridia.Clostridiales.Clostridiaceae_1	SULT1A2
36462	ENSG00000197191	rs6606566	0.470412163	0.610126475	0.039795011	0.087008422	-0.367394849	0.148425867	1.45229853	-0.700824222	0.506016024	0.289683055	0.692223018	0.403317097	0.314889744	0.221490442	0.537427242	0.923768713	Bacteria.Firmicutes.Clostridia.Clostridiales.Clostridiaceae_1	CYSRT1
36463	ENSG00000197208	rs272870	0.084419539	0.023896913	0.087951561	0.133916797	0.452569198	-0.399767326	0.723002681	-0.420085526	0.25825567	0.17283406	0.417350142	0.276774793	0.120134741	0.022956881	0.61616727	0.923768713	Bacteria.Firmicutes.Clostridia.Clostridiales.Clostridiaceae_1	SLC22A4
36464	ENSG00000197223	rs12172895	0.021623342	0.00081728	0.246061803	0.483661515	-0.448665504	0.798130264	0.314314179	-0.319102148	0.190623895	0.227333006	0.268523182	0.452972803	0.057869523	0.002256551	0.731448544	0.923768713	Bacteria.Firmicutes.Clostridia.Clostridiales.Clostridiaceae_1	C1D
36465	ENSG00000197226	rs13164817	0.087626781	0.12732366	0.752111319	0.447319795	0.314381719	-0.549141832	-0.089593728	-0.397288965	0.181285547	0.355547951	0.282455187	0.519653095	0.122803442	0.072266265	0.860422329	0.923768713	Bacteria.Firmicutes.Clostridia.Clostridiales.Clostridiaceae_1	TBC1D9B
36466	ENSG00000197241	rs1705280	0.097693206	0.079598538	0.573948139	0.701808366	-0.288102042	0.398894964	0.158178341	0.141000855	0.171455541	0.223982889	0.279909977	0.36664157	0.131342006	0.0520391	0.827494769	0.929052272	Bacteria.Firmicutes.Clostridia.Clostridiales.Clostridiaceae_1	SLC2A7
36467	ENSG00000197253	rs3897150	0.006172324	0.003588092	0.867062724	0.737749796	-1.399950388	0.87417658	0.109372155	-0.129869082	0.494542829	0.289256939	0.650816135	0.386203792	0.02779603	0.0062597	0.883048423	0.929052272	Bacteria.Firmicutes.Clostridia.Clostridiales.Clostridiaceae_1	TPSB2
36468	ENSG00000197261	rs6929256	0.155939002	0.118227018	0.604378937	0.686999721	-0.37806819	0.311936466	0.250204604	-0.151647019	0.263370033	0.197027592	0.48056096	0.374680413	0.170483541	0.068735004	0.831132563	0.929052272	Bacteria.Firmicutes.Clostridia.Clostridiales.Clostridiaceae_1	C6orf141
36469	ENSG00000197279	rs203877	0.126182063	0.15105259	0.586714892	0.776331127	-0.245357569	0.276554217	0.137927915	0.080277892	0.158373913	0.190341755	0.252466233	0.281393137	0.152339985	0.081384872	0.831132563	0.929052272	Bacteria.Firmicutes.Clostridia.Clostridiales.Clostridiaceae_1	ZNF165
36470	ENSG00000197312	rs35509554	0.25417502	0.252037973	0.506051238	0.635255788	0.248163751	-0.2907621	-0.224581646	0.178349133	0.215710866	0.251591525	0.335845274	0.374222968	0.223975329	0.116196334	0.81079396	0.929052272	Bacteria.Firmicutes.Clostridia.Clostridiales.Clostridiaceae_1	DDI2
36471	ENSG00000197324	rs7149064	0.311902994	0.02058579	0.298691597	0.765143968	0.142714278	-0.572656833	0.245171972	-0.10449358	0.140030559	0.241270854	0.234026563	0.348326438	0.250278369	0.020807799	0.74917141	0.929052272	Bacteria.Firmicutes.Clostridia.Clostridiales.Clostridiaceae_1	LRP10
36472	ENSG00000197345	rs636049	0.001559486	3.04980451344216e-07	0.304124139	0.626815778	0.468477258	-0.908247509	0.220794727	-0.117993059	0.141849645	0.159103492	0.21315924	0.24152472	0.011575861	4.17070549023637e-06	0.74917141	0.929052272	Bacteria.Firmicutes.Clostridia.Clostridiales.Clostridiaceae_1	MRPL21
36473	ENSG00000197361	rs1134684	0.226723108	0.01765584	0.893011151	0.586881464	0.21579751	-0.633720288	-0.034816748	0.194185879	0.17682554	0.260280147	0.25785841	0.355600689	0.209148387	0.018811355	0.886055507	0.929052272	Bacteria.Firmicutes.Clostridia.Clostridiales.Clostridiaceae_1	FBXL22
36474	ENSG00000197362	rs12666123	0.575688618	0.999320643	0.104064548	0.380741553	0.192996775	-0.000180413	-0.770444366	0.276982507	0.34308583	0.211076502	0.467345388	0.313849912	0.352035615	0.314459279	0.641356137	0.923768713	Bacteria.Firmicutes.Clostridia.Clostridiales.Clostridiaceae_1	ZNF786
36475	ENSG00000197372	rs2364624	0.38006281	0.30252847	0.381658348	0.589464818	-0.324772045	0.23275177	-0.554495381	0.201617377	0.367473328	0.223956399	0.629518826	0.371780485	0.278728856	0.132352194	0.779604767	0.929052272	Bacteria.Firmicutes.Clostridia.Clostridiales.Clostridiaceae_1	ZNF675
36476	ENSG00000197375	rs274556	0.091286256	0.019423263	0.920403046	0.312934846	-0.314434323	0.445421908	-0.028305058	0.304568404	0.183446069	0.185839263	0.282161862	0.299484033	0.125818221	0.020096217	0.890837983	0.923768713	Bacteria.Firmicutes.Clostridia.Clostridiales.Clostridiaceae_1	SLC22A5
36477	ENSG00000197405	rs10404456	0.269084633	0.259267437	0.741692196	0.715084786	-0.385652986	0.260637764	-0.192705477	0.141598742	0.345970941	0.229016695	0.582152018	0.386215554	0.232781019	0.118464251	0.857627613	0.929052272	Bacteria.Firmicutes.Clostridia.Clostridiales.Clostridiaceae_1	C5AR1
36478	ENSG00000197408	rs8109848	0.670337865	0.108351786	0.472582936	0.838452416	0.078968183	-0.381477964	0.202504513	0.068065474	0.184667073	0.234315543	0.280285769	0.332526368	0.383756745	0.065153177	0.802250294	0.929052272	Bacteria.Firmicutes.Clostridia.Clostridiales.Clostridiaceae_1	CYP2B6
36479	ENSG00000197417	rs222787	0.00012967	9.70080089287462e-07	0.419279641	0.071105399	0.88990252	-1.024742252	-0.277657987	0.519842363	0.218634827	0.189407307	0.341591849	0.283317018	0.002010227	1.12762329062354e-05	0.792551334	0.923513429	Bacteria.Firmicutes.Clostridia.Clostridiales.Clostridiaceae_1	SHPK
36480	ENSG00000197444	rs61846889	0.147678318	6.47220019461141e-05	0.879721259	0.944980828	-0.228628375	1.032793288	-0.034022282	0.026424753	0.156035642	0.241801713	0.223949919	0.381429288	0.166130805	0.000328528	0.884237978	0.929052272	Bacteria.Firmicutes.Clostridia.Clostridiales.Clostridiaceae_1	OGDHL
36481	ENSG00000197465	rs1838522	0.557951204	0.082066659	0.068219198	0.795813252	-0.120685623	0.348827872	-0.544744859	0.075041694	0.204924456	0.197507733	0.293757946	0.288806536	0.346110857	0.053233521	0.575494291	0.929052272	Bacteria.Firmicutes.Clostridia.Clostridiales.Clostridiaceae_1	GYPE
36482	ENSG00000197472	rs35930073	0.477231319	0.547501656	0.112435514	0.043109589	0.109929962	-0.158722432	0.399588305	-0.720079622	0.153769911	0.262493197	0.248326395	0.34904112	0.316846623	0.204241709	0.641356137	0.923513429	Bacteria.Firmicutes.Clostridia.Clostridiales.Clostridiaceae_1	ZNF695
36483	ENSG00000197479	rs61730161	0.018121987	1.55674140323639e-05	0.789957689	0.049616759	-0.361937066	0.998882316	0.058236151	-0.584676817	0.149287238	0.213883945	0.217733379	0.292252131	0.051888398	0.000111701	0.87160404	0.923513429	Bacteria.Firmicutes.Clostridia.Clostridiales.Clostridiaceae_1	PCDHB11
36484	ENSG00000197498	rs1044388	0.085453259	0.010164746	0.403709356	0.087194888	-0.275888266	0.825916285	0.223675224	-0.723905997	0.157968995	0.311963769	0.266121649	0.416852021	0.120820609	0.012787364	0.789592038	0.923768713	Bacteria.Firmicutes.Clostridia.Clostridiales.Clostridiaceae_1	RPF2
36485	ENSG00000197530	rs28703654	0.607394755	0.771115121	0.613340209	0.629867022	0.131959025	-0.099046362	-0.22014717	0.244770831	0.255584379	0.339045099	0.433565196	0.505509434	0.363058718	0.262555131	0.831690062	0.929052272	Bacteria.Firmicutes.Clostridia.Clostridiales.Clostridiaceae_1	MIB2
36486	ENSG00000197535	rs4774629	0.03714579	0.062390863	0.00407838	0.030492703	0.630974984	-0.360276698	-1.265592914	0.638634296	0.296529779	0.190007527	0.425031063	0.288723313	0.076645314	0.043851247	0.472526334	0.923513429	Bacteria.Firmicutes.Clostridia.Clostridiales.Clostridiaceae_1	MYO5A
36487	ENSG00000197548	rs9851487	0.028928442	0.004161463	0.538598269	0.15961012	-0.586187452	0.592377274	0.226764468	-0.39434331	0.262392254	0.199413023	0.366809149	0.27718311	0.067572157	0.006890733	0.819576278	0.923768713	Bacteria.Firmicutes.Clostridia.Clostridiales.Clostridiaceae_1	ATG7
36488	ENSG00000197563	rs3752091	0.036788048	8.71206074496308e-05	0.296177155	0.021432613	0.330023674	-1.809603412	-0.26008699	1.345620989	0.154792832	0.432312852	0.246963911	0.570843554	0.076258289	0.000426277	0.74917141	0.923513429	Bacteria.Firmicutes.Clostridia.Clostridiales.Clostridiaceae_1	PIGN
36489	ENSG00000197566	rs9899785	0.365059435	0.518118776	0.028538902	0.713602947	0.148115647	0.20839217	-0.540444566	0.18874207	0.162380447	0.320707744	0.241304849	0.512012266	0.27329483	0.196112809	0.532203004	0.929052272	Bacteria.Firmicutes.Clostridia.Clostridiales.Clostridiaceae_1	ZNF624
36490	ENSG00000197576	rs7797624	0.394324743	0.074620932	0.526266564	0.437949596	0.13740217	-0.459335376	-0.14823409	0.461299825	0.160237607	0.25351007	0.23265268	0.59105682	0.283453743	0.049936408	0.817068376	0.923768713	Bacteria.Firmicutes.Clostridia.Clostridiales.Clostridiaceae_1	HOXA4
36491	ENSG00000197580	rs11214135	0.217805105	0.02274671	0.359118537	0.795704939	0.233096707	-0.506795924	0.26211054	-0.085897331	0.187310052	0.217217285	0.283796995	0.330406364	0.204016521	0.02223787	0.767764614	0.929052272	Bacteria.Firmicutes.Clostridia.Clostridiales.Clostridiaceae_1	BCO2
36492	ENSG00000197584	rs4624542	0.264489882	0.163045131	0.525690743	0.499454568	-0.417591069	0.33964072	0.329059628	-0.242812898	0.371006765	0.240727849	0.5157371	0.357525089	0.229827626	0.085247319	0.817068376	0.923768713	Bacteria.Firmicutes.Clostridia.Clostridiales.Clostridiaceae_1	KCNMB2
36493	ENSG00000197603	rs7735138	0.236478084	0.785342832	0.204366688	0.485549514	0.229418495	-0.053908556	-0.352517132	-0.212384023	0.192002308	0.197112603	0.274956057	0.302794849	0.215536691	0.265682271	0.703009084	0.923768713	Bacteria.Firmicutes.Clostridia.Clostridiales.Clostridiaceae_1	CPLANE1
36494	ENSG00000197614	rs7132012	0.491605132	0.131901654	0.316845564	0.347574191	-0.137221484	0.342141713	-0.321689413	0.332785599	0.198390307	0.224232013	0.318906035	0.351724578	0.320861488	0.073961785	0.74917141	0.923768713	Bacteria.Firmicutes.Clostridia.Clostridiales.Clostridiaceae_1	MFAP5
36495	ENSG00000197653	rs6488910	0.004645139	8.50518516443836e-05	0.601402068	0.679095879	-0.546521958	0.735784361	0.142310475	-0.112930086	0.186397639	0.175487575	0.271091993	0.271749658	0.023796679	0.000424311	0.831132563	0.929052272	Bacteria.Firmicutes.Clostridia.Clostridiales.Clostridiaceae_1	DNAH10
36496	ENSG00000197728	rs773125	5.01128463737304e-08	7.09959960907378e-12	0.772902259	0.832966246	-0.847159745	1.01754029	0.059150913	0.042645702	0.137396666	0.121921708	0.204119193	0.201398439	4.38937587140244e-06	8.76762702649192e-10	0.866949962	0.929052272	Bacteria.Firmicutes.Clostridia.Clostridiales.Clostridiaceae_1	RPS26
36497	ENSG00000197746	rs6480558	0.171711189	0.365389316	0.001418906	0.006395418	0.252468486	-0.20798716	-0.894693752	0.884220744	0.182687026	0.228176023	0.268391516	0.313776425	0.178407913	0.151126564	0.400348377	0.812430942	Bacteria.Firmicutes.Clostridia.Clostridiales.Clostridiaceae_1	PSAP
36498	ENSG00000197747	rs112770825	0.308317621	0.774297561	0.206176517	0.964994495	-0.181265618	0.063506404	0.360874211	-0.013992095	0.17653337	0.220543014	0.282615021	0.317594903	0.248918739	0.263213227	0.703244593	0.931308898	Bacteria.Firmicutes.Clostridia.Clostridiales.Clostridiaceae_1	S100A10
36499	ENSG00000197748	rs10883974	0.257165138	0.010122981	0.986216065	0.398224372	-0.245061115	0.570999593	0.005678322	-0.284763855	0.21437166	0.215551233	0.327411891	0.334858642	0.225468312	0.012762447	0.898655128	0.923768713	Bacteria.Firmicutes.Clostridia.Clostridiales.Clostridiaceae_1	CFAP43
36500	ENSG00000197757	rs1249077	0.70458349	0.550986173	0.144414284	0.115969271	0.056945575	0.168206803	-0.330639192	0.995537087	0.149536683	0.280622718	0.223807487	0.624870296	0.395351381	0.205050513	0.671011972	0.923768713	Bacteria.Firmicutes.Clostridia.Clostridiales.Clostridiaceae_1	HOXC6
36501	ENSG00000197774	rs1178434	0.069348683	0.021822574	0.376666495	0.308274023	0.490071699	-0.449710538	-0.380241379	0.322897877	0.265381928	0.19136963	0.427163947	0.31443951	0.107508665	0.021643865	0.779604767	0.923768713	Bacteria.Firmicutes.Clostridia.Clostridiales.Clostridiaceae_1	EME2
36502	ENSG00000197782	rs337801	0.119117936	0.827290954	0.007820246	0.821284818	0.236929171	-0.049778588	-0.59443281	0.074514334	0.150020037	0.227238884	0.216567878	0.328534819	0.147466424	0.276493639	0.515130056	0.929052272	Bacteria.Firmicutes.Clostridia.Clostridiales.Clostridiaceae_1	ZNF780A
36503	ENSG00000197816	rs6478131	0.127464095	0.117086183	0.444230193	0.743765001	0.383555792	-0.318109539	-0.256556084	0.096497147	0.24843076	0.200291282	0.333293183	0.293959395	0.153323342	0.068358234	0.792573555	0.929052272	Bacteria.Firmicutes.Clostridia.Clostridiales.Clostridiaceae_1	CCDC180
36504	ENSG00000197818	rs6091055	0.017631008	0.003638076	0.449863483	0.702980898	0.372624402	-0.598275461	-0.175059706	0.10460608	0.153008437	0.19827789	0.230270786	0.273133985	0.051340907	0.006311803	0.793227212	0.929052272	Bacteria.Firmicutes.Clostridia.Clostridiales.Clostridiaceae_1	SLC9A8
36505	ENSG00000197841	rs4806050	0.041249678	0.03098546	0.882688403	0.224147567	0.366940064	-0.372101646	-0.03845679	-0.338604792	0.176213419	0.168740297	0.259592075	0.275900818	0.08136475	0.027547754	0.884334072	0.923768713	Bacteria.Firmicutes.Clostridia.Clostridiales.Clostridiaceae_1	ZNF181
36506	ENSG00000197863	rs10418176	0.897530812	0.040408531	0.111883117	0.922616075	-0.017109574	0.407799518	-0.335991884	-0.03213759	0.132339257	0.194992779	0.208476597	0.329559534	0.44756376	0.033031623	0.641356137	0.929052272	Bacteria.Firmicutes.Clostridia.Clostridiales.Clostridiaceae_1	ZNF790
36507	ENSG00000197879	rs4790157	0.199137255	0.119830943	0.952445854	0.68205536	0.430635841	-0.347296713	0.028373245	0.138786624	0.331965423	0.220335702	0.473944011	0.337265212	0.194906841	0.069130052	0.89722284	0.929052272	Bacteria.Firmicutes.Clostridia.Clostridiales.Clostridiaceae_1	MYO1C
36508	ENSG00000197888	rs13121671	1.75044450085814e-07	1.33774753740964e-11	0.395855922	0.386444444	0.806392111	-1.094384366	-0.187861188	0.17452179	0.137843363	0.133611709	0.219797512	0.200150861	1.02214094951423e-05	1.19615443398429e-09	0.785792691	0.923768713	Bacteria.Firmicutes.Clostridia.Clostridiales.Clostridiaceae_1	UGT2B17
36509	ENSG00000197894	rs1154409	0.213430033	0.165334218	0.826837535	0.439466276	0.210793833	-0.393576592	-0.05799487	-0.319232359	0.167762065	0.280497112	0.26404154	0.410391484	0.20166452	0.086068689	0.875829247	0.923768713	Bacteria.Firmicutes.Clostridia.Clostridiales.Clostridiaceae_1	ADH5
36510	ENSG00000197928	rs28683678	0.044439603	0.00530125	0.506646463	0.945542328	0.293168415	-0.478075669	-0.147300058	-0.018467166	0.143034751	0.165696741	0.220586015	0.269318069	0.084040813	0.008194394	0.81079396	0.929052272	Bacteria.Firmicutes.Clostridia.Clostridiales.Clostridiaceae_1	ZNF677
36511	ENSG00000197951	rs4801177	0.119977894	0.043398325	0.486752576	0.152093248	-0.690006846	0.530018997	0.377807682	-0.487249781	0.437938577	0.257280152	0.540132416	0.336223089	0.147906031	0.034647192	0.806635369	0.923768713	Bacteria.Firmicutes.Clostridia.Clostridiales.Clostridiaceae_1	ZNF71
36512	ENSG00000197958	rs2247303	0.041976413	0.007980106	0.527545034	0.135142952	-0.567325519	0.608570475	0.258350341	-0.492788974	0.273447193	0.222320631	0.406739835	0.325716774	0.081670066	0.010798712	0.817068376	0.923768713	Bacteria.Firmicutes.Clostridia.Clostridiales.Clostridiaceae_1	RPL12
36513	ENSG00000197961	rs12459005	0.883998224	0.006229804	0.009581732	0.822283827	-0.018035139	0.768658789	-0.510470424	0.088483268	0.12312611	0.271855005	0.1912168	0.392355545	0.443720672	0.009120325	0.515130056	0.929052272	Bacteria.Firmicutes.Clostridia.Clostridiales.Clostridiaceae_1	ZNF121
36514	ENSG00000197965	rs3088322	0.742029472	0.297440568	0.080300725	0.233742716	-0.09599996	0.223023661	-0.723526462	0.34862901	0.290403808	0.212329974	0.407235799	0.290052245	0.406213987	0.130667267	0.598229551	0.923768713	Bacteria.Firmicutes.Clostridia.Clostridiales.Clostridiaceae_1	MPZL1
36515	ENSG00000197978	rs878949890	0.00032458	9.72758983581388e-05	0.480422834	0.396143494	0.569530193	-0.824124009	-0.195643213	0.251458923	0.149996472	0.198393992	0.275666773	0.294386995	0.003984461	0.000461525	0.804872494	0.923768713	Bacteria.Firmicutes.Clostridia.Clostridiales.Clostridiaceae_1	GOLGA6L9
36516	ENSG00000197980	rs2220051	0.509540008	0.535069701	0.930946196	0.796489747	0.246296443	-0.149250266	0.044013282	-0.086586768	0.371369051	0.239334835	0.505952839	0.334372405	0.327563483	0.201080416	0.892693994	0.929052272	Bacteria.Firmicutes.Clostridia.Clostridiales.Clostridiaceae_1	LEKR1
36517	ENSG00000198015	rs374114775	0.146381536	0.052484136	0.42128393	0.430442621	-0.367745704	0.438969096	0.267410571	-0.27806193	0.250164431	0.222229826	0.330413957	0.350477216	0.165545957	0.039218822	0.792551334	0.923768713	Bacteria.Firmicutes.Clostridia.Clostridiales.Clostridiaceae_1	MRPL42
36518	ENSG00000198040	rs61951628	0.445579622	0.902238335	0.128189352	0.915926669	0.11259242	0.020291043	-0.390198073	0.028166699	0.146705482	0.164546692	0.253223093	0.265780234	0.304814006	0.29297763	0.653311361	0.929052272	Bacteria.Firmicutes.Clostridia.Clostridiales.Clostridiaceae_1	ZNF84
36519	ENSG00000198042	rs8685	0.385399467	0.480086817	0.59498546	0.990556884	0.222754205	-0.135135717	-0.262811775	-0.004171157	0.254901747	0.190263769	0.491918889	0.351075565	0.280377976	0.185400001	0.831132563	0.933596058	Bacteria.Firmicutes.Clostridia.Clostridiales.Clostridiaceae_1	MAK16
36520	ENSG00000198055	rs12659266	0.069500665	0.09672196	0.253400252	0.545179821	0.373467505	-0.355831536	-0.338368389	-0.200375677	0.202351986	0.211135576	0.293634856	0.329461456	0.107649012	0.060058668	0.731448544	0.923768713	Bacteria.Firmicutes.Clostridia.Clostridiales.Clostridiaceae_1	GRK6
36521	ENSG00000198060	rs1057848	0.267091197	0.030777637	0.08757597	0.231301587	0.253880043	-0.418126689	0.597904633	-0.372527335	0.226801139	0.189368164	0.344720085	0.308301697	0.231399342	0.027519996	0.61616727	0.923768713	Bacteria.Firmicutes.Clostridia.Clostridiales.Clostridiaceae_1	MARCHF5
36522	ENSG00000198077	rs66882672	0.059590286	0.015358872	0.498341884	0.863886801	0.345312396	-0.611015556	-0.17969898	0.060174703	0.180098945	0.245433491	0.26390687	0.349631924	0.098947928	0.017100754	0.81006471	0.929052272	Bacteria.Firmicutes.Clostridia.Clostridiales.Clostridiaceae_1	CYP2A7
36523	ENSG00000198087	rs7754971	0.108696455	0.012059412	0.411446045	0.297604015	-0.320260387	0.590007822	0.237071588	-0.391572158	0.196909696	0.228435859	0.286777484	0.372924005	0.141152029	0.014451431	0.789592038	0.923768713	Bacteria.Firmicutes.Clostridia.Clostridiales.Clostridiaceae_1	CD2AP
36524	ENSG00000198093	rs1433082	0.041504247	0.02019545	0.141619454	0.869150208	0.344608832	-0.614542789	-0.371860472	0.071354808	0.165703566	0.25808169	0.249927268	0.431433176	0.081448985	0.020592313	0.668896697	0.929052272	Bacteria.Firmicutes.Clostridia.Clostridiales.Clostridiaceae_1	ZNF649
36525	ENSG00000198099	rs13148577	0.30094144	0.011188805	0.16017401	0.790343718	0.189118027	-0.456381591	0.374648566	-0.068587116	0.181370178	0.174772677	0.263700959	0.256917319	0.246464802	0.013719296	0.678007799	0.929052272	Bacteria.Firmicutes.Clostridia.Clostridiales.Clostridiaceae_1	ADH4
36526	ENSG00000198113	rs112239920	0.52776423	0.013513917	0.652828448	0.903847985	0.089300706	-0.638083244	0.097720458	-0.056289297	0.140667535	0.251296468	0.216232212	0.464148993	0.334270414	0.015603311	0.838393608	0.929052272	Bacteria.Firmicutes.Clostridia.Clostridiales.Clostridiaceae_1	TOR4A
36527	ENSG00000198130	rs13006833	2.25854720747353e-05	1.05916453476607e-06	0.468614577	0.683773888	-1.131761632	0.834001527	0.255762119	-0.095593841	0.247784425	0.154805799	0.350835132	0.233639485	0.000549516	1.18382235731168e-05	0.802205241	0.929052272	Bacteria.Firmicutes.Clostridia.Clostridiales.Clostridiaceae_1	HIBCH
36528	ENSG00000198162	rs10884	0.334494142	0.215947449	0.670165704	0.347976528	-0.576512121	0.399694862	0.340851634	-0.4203797	0.592922094	0.319872967	0.796638708	0.444677186	0.260077172	0.104187116	0.843224202	0.923768713	Bacteria.Firmicutes.Clostridia.Clostridiales.Clostridiaceae_1	MAN1A2
36529	ENSG00000198168	rs2286811	0.04082497	0.003675461	0.66515578	0.761090969	0.43641566	-0.638498119	-0.128961556	-0.103425698	0.209123157	0.211856909	0.296607281	0.338734884	0.080974465	0.006348238	0.841478314	0.929052272	Bacteria.Firmicutes.Clostridia.Clostridiales.Clostridiaceae_1	SVIP
36530	ENSG00000198171	rs2295553	0.114618107	0.213899785	0.172243311	0.452744339	-0.424804983	0.273406334	0.566580658	-0.271381466	0.265629915	0.217818765	0.410496123	0.359260621	0.144849682	0.103533193	0.69156076	0.923768713	Bacteria.Firmicutes.Clostridia.Clostridiales.Clostridiaceae_1	DDRGK1
36531	ENSG00000198178	rs11055602	0.014459279	0.000792909	0.330411128	0.053872936	-0.537764886	0.573593138	0.321066222	-0.542873593	0.213991454	0.162932996	0.32740808	0.276487724	0.046321511	0.002210261	0.752905977	0.923513429	Bacteria.Firmicutes.Clostridia.Clostridiales.Clostridiaceae_1	CLEC4C
36532	ENSG00000198182	rs17306508	0.313108077	0.694831969	0.064166666	0.619129403	0.145530781	0.097704661	-0.404650134	0.217319022	0.143152978	0.24794823	0.214888447	0.435092532	0.250686329	0.243936651	0.575494291	0.929052272	Bacteria.Firmicutes.Clostridia.Clostridiales.Clostridiaceae_1	ZNF607
36533	ENSG00000198185	rs847053	0.023962394	1.15813835983573e-07	0.026731474	0.770770438	-0.296955957	1.126285991	-0.423818103	0.078870624	0.128447089	0.189140011	0.18696095	0.269563738	0.061329209	1.89608823914989e-06	0.532203004	0.929052272	Bacteria.Firmicutes.Clostridia.Clostridiales.Clostridiaceae_1	ZNF334
36534	ENSG00000198189	rs10028441	0.653638739	0.773023008	0.713649764	0.979115872	-0.07968839	0.079216774	0.113462651	-0.009750479	0.176773674	0.273512508	0.307849839	0.371046757	0.378876323	0.26289166	0.851815645	0.933596058	Bacteria.Firmicutes.Clostridia.Clostridiales.Clostridiaceae_1	HSD17B11
36535	ENSG00000198203	rs4638749	0.058992708	0.007076949	0.919987061	0.705068196	-0.313317929	0.790955085	0.024842516	0.143618008	0.16301767	0.284384353	0.246353253	0.377785914	0.098141719	0.010007618	0.89081426	0.929052272	Bacteria.Firmicutes.Clostridia.Clostridiales.Clostridiaceae_1	SULT1C2
36536	ENSG00000198208	rs11625594	0.208065026	0.118562573	0.988907626	0.874737112	-0.267640997	0.385465192	-0.004471616	-0.052708536	0.210484477	0.243696592	0.320402133	0.333035606	0.19891932	0.068735004	0.898655128	0.929052272	Bacteria.Firmicutes.Clostridia.Clostridiales.Clostridiaceae_1	RPS6KL1
36537	ENSG00000198231	rs894408	0.002263507	0.014891154	0.024664399	0.45991173	0.697442188	-0.403911869	-0.723625635	0.167349525	0.219387084	0.161462279	0.314611322	0.225110436	0.014795541	0.016772782	0.532203004	0.923768713	Bacteria.Firmicutes.Clostridia.Clostridiales.Clostridiaceae_1	DDX42
36538	ENSG00000198246	rs10823726	0.506545769	0.77231791	0.173003168	0.630214038	0.168582489	-0.056183401	-0.494430852	0.140266536	0.252397054	0.193366853	0.358866257	0.28997786	0.326580381	0.262805292	0.69156076	0.929052272	Bacteria.Firmicutes.Clostridia.Clostridiales.Clostridiaceae_1	SLC29A3
36539	ENSG00000198252	rs10873061	0.22723275	0.121000243	0.738613542	0.311480095	-0.320483641	0.29021929	0.142715832	-0.308042474	0.262897348	0.184716191	0.425864587	0.301983643	0.209508197	0.069621624	0.856483102	0.923768713	Bacteria.Firmicutes.Clostridia.Clostridiales.Clostridiaceae_1	STYX
36540	ENSG00000198300	rs3795005	0.353913771	0.143530348	0.58085643	0.533522655	0.170332943	-0.260997899	-0.154681416	0.194056499	0.182427718	0.17627219	0.278747211	0.31000626	0.267927816	0.078072064	0.831132563	0.923768713	Bacteria.Firmicutes.Clostridia.Clostridiales.Clostridiaceae_1	PEG3
36541	ENSG00000198301	rs6838162	0.917787324	0.233016823	0.285904087	0.543850176	-0.018126282	0.294061116	-0.310160981	-0.221066585	0.174924702	0.244269052	0.288253203	0.362279392	0.452894867	0.110239838	0.744965805	0.923768713	Bacteria.Firmicutes.Clostridia.Clostridiales.Clostridiaceae_1	SDAD1
36542	ENSG00000198373	rs7206524	0.950389954	0.788397029	0.699464728	0.450302231	-0.012832066	0.051787855	-0.127134664	0.233852188	0.205451877	0.192161226	0.327874223	0.30790483	0.461245708	0.266095961	0.849150282	0.923768713	Bacteria.Firmicutes.Clostridia.Clostridiales.Clostridiaceae_1	WWP2
36543	ENSG00000198380	rs4302256	0.854384777	0.602157859	0.020266276	0.107964403	-0.037518737	-0.091211412	0.751672057	-0.456420537	0.20362076	0.174114214	0.315856573	0.280033639	0.435853428	0.219145165	0.532203004	0.923768713	Bacteria.Firmicutes.Clostridia.Clostridiales.Clostridiaceae_1	GFPT1
36544	ENSG00000198464	rs2247894	0.357211632	0.245662227	0.636586328	0.392682937	-0.355549689	0.300117076	0.33246556	-0.357132918	0.383432937	0.256175262	0.700358293	0.415035275	0.26973541	0.113995341	0.834883033	0.923768713	Bacteria.Firmicutes.Clostridia.Clostridiales.Clostridiaceae_1	ZNF480
36545	ENSG00000198466	rs9304806	0.027024482	0.011431572	0.074217616	0.162666302	0.338702311	-0.811181817	-0.412337515	0.669220678	0.149711817	0.311615343	0.227247395	0.473891333	0.066302487	0.01392881	0.586711081	0.923768713	Bacteria.Firmicutes.Clostridia.Clostridiales.Clostridiaceae_1	ZNF587
36546	ENSG00000198488	rs61902094	0.339325077	0.158239531	0.356127469	0.045546605	0.163314522	-0.281440743	-0.232159754	0.650677611	0.169663091	0.197164538	0.249798893	0.319155823	0.261856818	0.083722134	0.767215178	0.923513429	Bacteria.Firmicutes.Clostridia.Clostridiales.Clostridiaceae_1	B3GNT6
36547	ENSG00000198502	rs2002777	0.003620328	0.001033142	0.731817214	0.864459729	0.958160829	-0.714816283	-0.158274689	0.053034192	0.317371514	0.208028043	0.459851801	0.309459174	0.020591166	0.002645212	0.85596668	0.929052272	Bacteria.Firmicutes.Clostridia.Clostridiales.Clostridiaceae_1	HLA-DRB5
36548	ENSG00000198517	rs2117347	0.112191809	0.182632155	0.177945571	0.541427256	-0.408984812	0.280628879	0.549885642	-0.219533218	0.253990102	0.20832385	0.403777406	0.35760703	0.143248715	0.092300883	0.692677528	0.923768713	Bacteria.Firmicutes.Clostridia.Clostridiales.Clostridiaceae_1	MAFK
36549	ENSG00000198522	rs6719175	0.497368148	0.360807148	0.042986335	0.01369071	0.132827819	-0.223208195	-0.617400179	1.097559643	0.194628659	0.242532505	0.299087224	0.433107124	0.323020274	0.149840316	0.543001252	0.867002507	Bacteria.Firmicutes.Clostridia.Clostridiales.Clostridiaceae_1	GPN1
36550	ENSG00000198523	rs2356497	0.186658635	0.111908713	0.200135512	0.195312489	0.296417793	-0.295994266	-0.403469339	0.339252377	0.222099801	0.183672204	0.311723721	0.259268596	0.187242648	0.066413742	0.699484082	0.923768713	Bacteria.Firmicutes.Clostridia.Clostridiales.Clostridiaceae_1	PLN
36551	ENSG00000198554	rs1187878	0.524379898	0.567675472	0.460867764	0.618237501	0.182371651	-0.109578393	-0.296770053	0.132666364	0.284926577	0.190768049	0.400056045	0.264934546	0.332750754	0.209614756	0.799748484	0.929052272	Bacteria.Firmicutes.Clostridia.Clostridiales.Clostridiaceae_1	WDHD1
36552	ENSG00000198642	rs7872479	0.393575994	0.033405154	0.46621299	0.247540599	-0.170382422	0.529946896	-0.208241312	-0.406326208	0.198382895	0.243841127	0.284106874	0.348229779	0.283380648	0.028870057	0.801684354	0.923768713	Bacteria.Firmicutes.Clostridia.Clostridiales.Clostridiaceae_1	KLHL9
36553	ENSG00000198643	rs7433100	0.405099017	0.417019903	0.63715834	0.459653499	-0.346487156	0.191316375	-0.334897284	0.297026385	0.413466827	0.234223432	0.706681603	0.399314636	0.289100797	0.166808286	0.834883033	0.923768713	Bacteria.Firmicutes.Clostridia.Clostridiales.Clostridiaceae_1	FAM3D
36554	ENSG00000198648	rs76179989	0.822804672	0.063359512	0.855347622	0.057818382	0.035725807	-0.586284648	0.044857683	0.859193307	0.158890328	0.310373856	0.245089656	0.4448962	0.428388399	0.044340301	0.881942121	0.923513429	Bacteria.Firmicutes.Clostridia.Clostridiales.Clostridiaceae_1	STK39
36555	ENSG00000198677	rs55839939	0.475261847	0.001104237	0.435476911	0.291302679	-0.123551818	0.947214752	-0.200514049	-0.510140321	0.172051038	0.277386962	0.25552777	0.47949246	0.316348567	0.002754436	0.792551334	0.923768713	Bacteria.Firmicutes.Clostridia.Clostridiales.Clostridiaceae_1	SKIC3
36556	ENSG00000198715	rs3795728	0.098449347	0.020485999	0.398684141	0.091462491	0.2917485	-0.55040212	0.217934114	-0.594138273	0.174025191	0.23170376	0.256523716	0.346822687	0.13195351	0.020762897	0.787005766	0.923768713	Bacteria.Firmicutes.Clostridia.Clostridiales.Clostridiaceae_1	GLMP
36557	ENSG00000198722	rs12726	0.740320765	0.56911662	0.182985154	0.257496557	-0.061844751	0.182263441	0.416173949	-0.462169521	0.185805208	0.318494912	0.309197975	0.404575679	0.405487527	0.209880218	0.69298681	0.923768713	Bacteria.Firmicutes.Clostridia.Clostridiales.Clostridiaceae_1	UNC13B
36558	ENSG00000198723	rs683729	0.006535865	0.004072638	0.544908233	0.505653012	0.887247491	-0.664883965	-0.287331359	0.225567459	0.315729954	0.223254791	0.472115713	0.337002814	0.028912894	0.006788974	0.819576278	0.923768713	Bacteria.Firmicutes.Clostridia.Clostridiales.Clostridiaceae_1	TEX45
36559	ENSG00000198728	rs12768433	0.555510927	0.680994414	0.118142508	0.903026496	0.089565659	0.067082561	-0.393060604	0.032644435	0.15114245	0.162442913	0.248209694	0.266887016	0.344963556	0.240469547	0.643346389	0.929052272	Bacteria.Firmicutes.Clostridia.Clostridiales.Clostridiaceae_1	LDB1
36560	ENSG00000198752	rs34037222	0.155853414	0.117566492	0.611476978	0.624258187	-0.649844884	0.439694243	-0.36624639	0.208361021	0.452600121	0.277214559	0.71752038	0.423352696	0.170483541	0.068398177	0.831132563	0.929052272	Bacteria.Firmicutes.Clostridia.Clostridiales.Clostridiaceae_1	CDC42BPB
36561	ENSG00000198756	rs724426	0.500942018	0.350527348	0.819086758	0.834566747	-0.1685372	0.173398617	-0.087586473	-0.062391799	0.249025139	0.184400928	0.381395147	0.297545342	0.324537189	0.147143473	0.874507804	0.929052272	Bacteria.Firmicutes.Clostridia.Clostridiales.Clostridiaceae_1	COLGALT2
36562	ENSG00000198771	rs1229396	0.756389541	0.565602726	0.450637986	0.822470178	-0.147933737	0.15979747	-0.541016681	0.096664902	0.474851421	0.276709771	0.712867955	0.429092574	0.409848648	0.209075209	0.793227212	0.929052272	Bacteria.Firmicutes.Clostridia.Clostridiales.Clostridiaceae_1	RCSD1
36563	ENSG00000198788	rs1354892387	0.554278448	0.560243618	0.607731628	0.759927539	0.139805241	-0.209356854	-0.169549423	0.195890341	0.235186394	0.357573632	0.32870002	0.638361329	0.344696658	0.207566622	0.831132563	0.929052272	Bacteria.Firmicutes.Clostridia.Clostridiales.Clostridiaceae_1	MUC2
36564	ENSG00000198792	rs9622767	0.109867261	0.273909548	0.895599252	0.100892254	0.261573895	-0.393213499	-0.032360854	-0.898976236	0.161369514	0.356356118	0.245647432	0.540194478	0.141469474	0.122922141	0.886055507	0.923768713	Bacteria.Firmicutes.Clostridia.Clostridiales.Clostridiaceae_1	TMEM184B
36565	ENSG00000198793	rs1883965	0.031405941	0.066574558	0.575562615	0.746263558	0.766090519	-0.394263105	-0.278930839	-0.103976579	0.348304236	0.211303929	0.495684815	0.319978553	0.070264141	0.046063343	0.828368598	0.929052272	Bacteria.Firmicutes.Clostridia.Clostridiales.Clostridiaceae_1	MTOR
36566	ENSG00000198794	rs74023908	0.954713129	0.454225423	0.38348193	0.157839067	-0.009308968	0.271448553	-0.215508354	0.703171352	0.163290218	0.36053504	0.245611691	0.492128241	0.462261824	0.178255456	0.779604767	0.923768713	Bacteria.Firmicutes.Clostridia.Clostridiales.Clostridiaceae_1	SCAMP5
36567	ENSG00000198797	rs17315200	0.378305024	0.872051679	0.380895752	0.371955547	-0.148289182	-0.048727011	0.218786285	0.383657345	0.167165036	0.301361055	0.247988311	0.426746237	0.277983843	0.28626796	0.779604767	0.923768713	Bacteria.Firmicutes.Clostridia.Clostridiales.Clostridiaceae_1	BRINP2
36568	ENSG00000198805	rs1760940	0.641608807	0.019509092	0.115415623	0.567019463	0.073104661	-0.624515642	0.36760976	-0.213256869	0.156328039	0.260752694	0.230380926	0.370635186	0.375246901	0.020139799	0.641356137	0.928372928	Bacteria.Firmicutes.Clostridia.Clostridiales.Clostridiaceae_1	PNP
36569	ENSG00000198829	rs13099392	0.007764211	0.000352857	0.32379503	0.059814473	-0.453787045	0.964630415	0.258317695	-0.685579794	0.165168077	0.255763837	0.259815354	0.357889627	0.032250687	0.001228031	0.749906913	0.923513429	Bacteria.Firmicutes.Clostridia.Clostridiales.Clostridiaceae_1	SUCNR1
36570	ENSG00000198836	rs12152411	0.286919887	0.206944324	0.232740197	0.152403201	-0.247032229	0.272021439	0.438870768	-0.473358502	0.23007221	0.21339602	0.364340568	0.326888524	0.239919457	0.101030051	0.724472001	0.923768713	Bacteria.Firmicutes.Clostridia.Clostridiales.Clostridiaceae_1	OPA1
36571	ENSG00000198842	rs4657632	0.500689261	0.382030257	0.00507446	0.191628256	-0.123428037	-0.218612279	0.822797768	-0.511488687	0.182265302	0.248385738	0.283647475	0.38763587	0.324493445	0.156143753	0.472526334	0.923768713	Bacteria.Firmicutes.Clostridia.Clostridiales.Clostridiaceae_1	STYXL2
36572	ENSG00000198843	rs6777911	0.975131555	0.433942198	0.79050911	0.498550904	0.006739794	-0.168575389	-0.089595931	0.235384425	0.215375234	0.214106427	0.335884713	0.34585567	0.46715439	0.172037992	0.871897202	0.923768713	Bacteria.Firmicutes.Clostridia.Clostridiales.Clostridiaceae_1	SELENOT
36573	ENSG00000198860	rs12116969	0.327013513	0.220175159	0.809602643	0.847021263	-0.242897992	0.257929729	-0.090620128	0.070281197	0.245949178	0.20834667	0.374584886	0.362850725	0.256658236	0.105670686	0.873518482	0.929052272	Bacteria.Firmicutes.Clostridia.Clostridiales.Clostridiaceae_1	TSEN15
36574	ENSG00000198865	rs28919916	0.752938545	0.338670614	0.011277844	0.087717954	0.060699399	0.182777701	-0.693415622	0.601723765	0.192025223	0.189623926	0.265851228	0.34708098	0.408593434	0.143414021	0.529362119	0.923768713	Bacteria.Firmicutes.Clostridia.Clostridiales.Clostridiaceae_1	CCDC152
36575	ENSG00000198874	rs17726	0.016028676	3.41754957782331e-05	0.909675286	0.034370911	-0.433531986	1.194319983	0.030761577	-0.768262868	0.175317275	0.268264036	0.270096732	0.355482985	0.049347947	0.000202682	0.888076967	0.923513429	Bacteria.Firmicutes.Clostridia.Clostridiales.Clostridiaceae_1	TYW1
36576	ENSG00000198890	rs1730864	3.73809391281178e-08	3.611270653902e-09	0.098786057	0.030233184	-1.579429956	1.097105075	0.751420339	-0.624714837	0.253144132	0.160878301	0.448672751	0.281972194	3.44651603714459e-06	1.07634594325788e-07	0.639741381	0.923513429	Bacteria.Firmicutes.Clostridia.Clostridiales.Clostridiaceae_1	PRMT6
36577	ENSG00000198898	rs12671827	0.44779907	0.093282472	0.774282429	0.510283236	0.153963514	-0.483248444	0.081776494	0.239150458	0.201597525	0.283707041	0.283971218	0.361230257	0.305472321	0.058485305	0.866949962	0.923768713	Bacteria.Firmicutes.Clostridia.Clostridiales.Clostridiaceae_1	CAPZA2
36578	ENSG00000198919	rs13085031	0.452251826	0.07739491	0.404671456	0.537111539	-0.152925906	0.393474279	-0.252503894	-0.192564889	0.202225184	0.219275472	0.301040011	0.310348409	0.306649893	0.05111592	0.789592038	0.923768713	Bacteria.Firmicutes.Clostridia.Clostridiales.Clostridiaceae_1	DZIP3
36579	ENSG00000198920	rs4534905	0.528443849	0.115346493	0.046986548	0.247463595	-0.126655154	0.327460601	-0.666757199	0.35438195	0.199838661	0.205179707	0.329275241	0.303662522	0.334438647	0.067922505	0.549643831	0.923768713	Bacteria.Firmicutes.Clostridia.Clostridiales.Clostridiaceae_1	KIAA0753
36580	ENSG00000198933	rs8075566	0.019702308	0.017797163	0.562045043	0.992253255	0.680525312	-0.499238089	-0.228848587	0.002792517	0.284606931	0.205312123	0.392671513	0.286509752	0.054959295	0.018944562	0.8236558	0.933596058	Bacteria.Firmicutes.Clostridia.Clostridiales.Clostridiaceae_1	TBKBP1
36581	ENSG00000198948	rs4692782	0.389716857	0.265122829	0.502401399	0.115584586	-0.170583046	0.311753167	-0.185692334	0.781533653	0.196995405	0.2773463	0.27531397	0.490018759	0.281760088	0.120166467	0.81079396	0.923768713	Bacteria.Firmicutes.Clostridia.Clostridiales.Clostridiaceae_1	MFAP3L
36582	ENSG00000198951	rs133376	0.051919145	0.010901223	0.970189629	0.554027785	-0.447700101	0.608402452	0.013018315	-0.205063406	0.226090309	0.232114153	0.347019376	0.344747732	0.09150079	0.013486624	0.897435292	0.923768713	Bacteria.Firmicutes.Clostridia.Clostridiales.Clostridiaceae_1	NAGA
36583	ENSG00000198961	rs2914709	0.088963526	0.072014098	0.486922334	0.725303254	0.515289509	-0.410473178	-0.313797783	0.116260094	0.298416698	0.224446522	0.448796217	0.329439514	0.12386351	0.048724884	0.806635369	0.929052272	Bacteria.Firmicutes.Clostridia.Clostridiales.Clostridiaceae_1	PJA2
36584	ENSG00000203326	rs7249464	0.032629389	0.099169309	0.033110949	0.246474108	0.56434352	-0.340855357	-0.810520987	0.345625219	0.258480521	0.203760715	0.3722955	0.295533197	0.071899441	0.061153649	0.532203004	0.923768713	Bacteria.Firmicutes.Clostridia.Clostridiales.Clostridiaceae_1	ZNF525
36585	ENSG00000203666	rs61844237	8.84206618934885e-10	2.72212481654849e-12	0.604790499	0.725796767	0.962986126	-1.018476826	-0.114162546	-0.063172349	0.13439223	0.118692004	0.219519217	0.179343918	3.87237552776649e-07	4.52029149378059e-10	0.831132563	0.929052272	Bacteria.Firmicutes.Clostridia.Clostridiales.Clostridiaceae_1	EFCAB2
36586	ENSG00000203667	rs12133284	0.277437796	0.376104658	0.890855373	0.592732928	-0.215414792	0.192515358	-0.045022863	0.190138341	0.196676355	0.216016161	0.326819239	0.353721957	0.235929421	0.154441935	0.885048549	0.929052272	Bacteria.Firmicutes.Clostridia.Clostridiales.Clostridiaceae_1	COX20
36587	ENSG00000203697	rs41307690	0.947284436	0.410256918	0.845503173	0.697415266	-0.012882468	0.243645332	0.055524607	-0.176116012	0.194091399	0.293977528	0.283811794	0.450956615	0.460820284	0.164793585	0.880445226	0.929052272	Bacteria.Firmicutes.Clostridia.Clostridiales.Clostridiaceae_1	CAPN8
36588	ENSG00000203710	rs10863434	0.407843066	0.122683192	0.47048414	0.844553576	-0.193374326	0.264057998	-0.285928285	-0.055758502	0.23211613	0.168839489	0.393875568	0.28324348	0.290065385	0.070295083	0.802250294	0.929052272	Bacteria.Firmicutes.Clostridia.Clostridiales.Clostridiaceae_1	CR1
36589	ENSG00000203747	rs58538128	0.46571078	0.364280268	0.811847845	0.834602811	-0.145067349	0.33022849	-0.077144571	-0.100078662	0.197693971	0.361440864	0.322763657	0.477378931	0.312578772	0.15089114	0.873518482	0.929052272	Bacteria.Firmicutes.Clostridia.Clostridiales.Clostridiaceae_1	FCGR3A
36590	ENSG00000203791	rs12218394	4.43660234773109e-05	1.02915147340512e-05	0.41340637	0.709350342	0.999265398	-0.762189821	-0.296006912	0.100257743	0.228217363	0.159344102	0.359582376	0.267806525	0.000936389	8.19375343268986e-05	0.789755837	0.929052272	Bacteria.Firmicutes.Clostridia.Clostridiales.Clostridiaceae_1	EEF1AKMT2
36591	ENSG00000203872	rs9353482	0.047447872	0.007846417	0.065227866	0.370813761	0.255720911	-0.579528477	-0.346080277	0.301938382	0.126558649	0.211232197	0.184534941	0.335043638	0.087218283	0.010736786	0.575494291	0.923768713	Bacteria.Firmicutes.Clostridia.Clostridiales.Clostridiaceae_1	C6orf163
36592	ENSG00000203880	rs58241910	0.842899784	0.113792309	0.157793827	0.716448235	0.028722503	0.381153657	-0.307063206	-0.140630308	0.144348959	0.237781162	0.214880444	0.385504428	0.432890365	0.067279978	0.678007799	0.929052272	Bacteria.Firmicutes.Clostridia.Clostridiales.Clostridiaceae_1	PCMTD2
36593	ENSG00000203883	rs12303	0.924794293	0.93062285	0.937625929	0.245383935	0.01694841	-0.030869417	-0.021378414	-0.632263895	0.178849754	0.353199947	0.272137129	0.539369245	0.45481515	0.299905214	0.894375621	0.923768713	Bacteria.Firmicutes.Clostridia.Clostridiales.Clostridiaceae_1	SOX18
36594	ENSG00000203943	rs636484	0.083978568	0.047689774	0.28928672	0.274097565	-0.704255747	0.464503078	0.669346372	-0.428469747	0.401294839	0.230145102	0.626487288	0.388461268	0.119799166	0.036907257	0.747332188	0.923768713	Bacteria.Firmicutes.Clostridia.Clostridiales.Clostridiaceae_1	SAMD13
36595	ENSG00000204070	rs2231616	0.984482386	0.344957473	0.636389402	0.212737458	-0.00330226	0.236841902	-0.120285251	-0.501582823	0.16913289	0.248956874	0.253239797	0.398577994	0.469893522	0.14533503	0.834883033	0.923768713	Bacteria.Firmicutes.Clostridia.Clostridiales.Clostridiaceae_1	SYS1
36596	ENSG00000204084	rs512486	0.215525594	0.0500223	0.731935193	0.454105541	-0.332482411	0.365608163	-0.130319568	-0.201121311	0.265835997	0.18308441	0.378804375	0.2670559	0.202552048	0.038203702	0.85596668	0.923768713	Bacteria.Firmicutes.Clostridia.Clostridiales.Clostridiaceae_1	INPP5B
36597	ENSG00000204099	rs76379979	0.34156523	0.493480202	0.167868373	0.861269693	-0.161218109	0.17551974	0.346766952	0.073741738	0.1682695	0.254866789	0.248640095	0.42029512	0.262896675	0.189501983	0.685126294	0.929052272	Bacteria.Firmicutes.Clostridia.Clostridiales.Clostridiaceae_1	NEU4
36598	ENSG00000204120	rs895430	0.292976705	0.069730414	0.466975693	0.937598988	-0.372355613	0.414971939	-0.371032867	0.026346506	0.351212148	0.225029798	0.50707658	0.335233494	0.243239629	0.047640854	0.801750917	0.929052272	Bacteria.Firmicutes.Clostridia.Clostridiales.Clostridiaceae_1	GIGYF2
36599	ENSG00000204149	rs12246377	0.015285047	0.010117361	0.820205092	0.367265129	0.339157131	-0.398270087	-0.048406109	-0.196939848	0.136130266	0.150334355	0.212118978	0.216908993	0.048072342	0.012762447	0.874507804	0.923768713	Bacteria.Firmicutes.Clostridia.Clostridiales.Clostridiaceae_1	AGAP6
36600	ENSG00000204161	rs11101006	0.343042449	0.472885908	0.679359706	0.263234449	0.199319021	-0.14544709	-0.125031557	-0.360352419	0.208678991	0.201451159	0.30113259	0.3193047	0.263658098	0.183492817	0.846181513	0.923768713	Bacteria.Firmicutes.Clostridia.Clostridiales.Clostridiaceae_1	TMEM273
36601	ENSG00000204172	rs1828719	0.007903112	0.000169528	0.91387328	0.936603351	0.371788929	-0.909123115	-0.022805214	-0.025899754	0.135643967	0.227768629	0.210039183	0.324362569	0.032369283	0.00069681	0.889300675	0.929052272	Bacteria.Firmicutes.Clostridia.Clostridiales.Clostridiaceae_1	AGAP9
36602	ENSG00000204174	rs5018766	0.670588129	0.546186329	0.406796037	0.256491304	-0.090301824	0.207247201	0.266040662	-0.552233626	0.211341508	0.341617119	0.318625019	0.482385747	0.3837746	0.204209786	0.789592038	0.923768713	Bacteria.Firmicutes.Clostridia.Clostridiales.Clostridiaceae_1	NPY4R
36603	ENSG00000204176	rs61164268	0.498381617	0.023154174	0.806458054	0.06282721	-0.125418977	0.552564038	-0.06754532	-0.779476749	0.184208069	0.237569858	0.274575436	0.41179336	0.323476568	0.022460531	0.873518482	0.923513429	Bacteria.Firmicutes.Clostridia.Clostridiales.Clostridiaceae_1	SYT15
36604	ENSG00000204178	rs11538134	0.223512425	0.029498992	0.540016376	0.292612115	0.299380856	-0.459957399	-0.243066039	0.34722278	0.243602359	0.206644703	0.394559046	0.327257009	0.207058869	0.026788825	0.819576278	0.923768713	Bacteria.Firmicutes.Clostridia.Clostridiales.Clostridiaceae_1	MACO1
36605	ENSG00000204209	rs2073524	0.852755918	0.849567622	0.903467162	0.492034452	0.051165205	0.043634399	-0.045611653	-0.211804788	0.274574984	0.229139129	0.374612362	0.306525234	0.435642338	0.281270102	0.886516459	0.923768713	Bacteria.Firmicutes.Clostridia.Clostridiales.Clostridiaceae_1	DAXX
36606	ENSG00000204217	rs6705406	0.236111653	0.881207345	0.032516482	0.742346698	0.16727454	-0.04629003	-0.474624679	0.147202228	0.139882888	0.308543258	0.217241222	0.445861711	0.215314736	0.28837765	0.532203004	0.929052272	Bacteria.Firmicutes.Clostridia.Clostridiales.Clostridiaceae_1	BMPR2
36607	ENSG00000204219	rs10753555	0.552447141	0.512930902	0.358826329	0.371854527	-0.222910319	0.1525861	0.525406184	-0.332373034	0.373257721	0.231931879	0.568529075	0.369623568	0.344281416	0.194847072	0.767764614	0.923768713	Bacteria.Firmicutes.Clostridia.Clostridiales.Clostridiaceae_1	TCEA3
36608	ENSG00000204252	rs396090	0.258285486	0.471313891	0.328222232	0.990821365	0.236662165	-0.150338244	-0.344285477	-0.003668626	0.20751729	0.207485143	0.349488934	0.317676686	0.226005821	0.183107063	0.752146581	0.933596058	Bacteria.Firmicutes.Clostridia.Clostridiales.Clostridiaceae_1	HLA-DOA
36609	ENSG00000204267	rs3819720	0.374950853	0.682727211	0.313991183	0.259009252	-0.176068506	0.097636817	0.32162087	-0.390160526	0.197081855	0.237799275	0.316948392	0.342637902	0.276796315	0.240777808	0.74917141	0.923768713	Bacteria.Firmicutes.Clostridia.Clostridiales.Clostridiaceae_1	TAP2
36610	ENSG00000204290	rs9268492	0.001875602	4.96759359506685e-05	0.127405673	0.137755095	-0.647925322	0.939950005	0.480771388	-0.504089526	0.199868782	0.216251019	0.311349065	0.335452032	0.013142695	0.000272155	0.653311361	0.923768713	Bacteria.Firmicutes.Clostridia.Clostridiales.Clostridiaceae_1	BTNL2
36611	ENSG00000204351	rs429608	0.758268908	0.309076248	0.299805342	0.393387745	0.044772884	0.257242922	-0.224779887	0.305132861	0.14487074	0.250923483	0.215060709	0.355135942	0.410612967	0.134508023	0.74917141	0.923768713	Bacteria.Firmicutes.Clostridia.Clostridiales.Clostridiaceae_1	SKIC2
36612	ENSG00000204428	rs2857596	0.917531681	0.604806994	0.072955919	0.230952153	-0.048429032	0.137151788	-1.113805651	0.442030371	0.465902361	0.263736508	0.61109071	0.365545068	0.452894867	0.219833964	0.586711081	0.923768713	Bacteria.Firmicutes.Clostridia.Clostridiales.Clostridiaceae_1	LY6G5C
36613	ENSG00000204516	rs2246618	0.553837259	0.139122846	0.701890893	0.700003487	-0.108005131	0.320735599	-0.11080487	-0.132656782	0.181488167	0.214191174	0.288207455	0.342762066	0.344673289	0.076389566	0.849212612	0.929052272	Bacteria.Firmicutes.Clostridia.Clostridiales.Clostridiaceae_1	MICB
36614	ENSG00000204520	rs2005423	0.135173479	0.00180803	0.759453517	0.042186266	0.257350041	-0.909615624	-0.076830127	0.90600634	0.170113166	0.279545507	0.249862202	0.437149768	0.158311232	0.003899181	0.863772857	0.923513429	Bacteria.Firmicutes.Clostridia.Clostridiales.Clostridiaceae_1	MICA
36615	ENSG00000204531	rs3734869	0.840565138	0.068942048	0.103731419	0.509969889	0.036475973	-0.403710547	0.443430338	-0.235899525	0.180594255	0.218288225	0.268716969	0.3560551	0.432325076	0.047298231	0.641356137	0.923768713	Bacteria.Firmicutes.Clostridia.Clostridiales.Clostridiaceae_1	POU5F1
36616	ENSG00000204536	rs1265114	0.034816998	0.003519226	0.220992664	0.139483846	-0.385506739	0.556106647	-0.37505491	0.463323113	0.178833869	0.183603609	0.303499659	0.309700243	0.074290258	0.006188738	0.715287804	0.923768713	Bacteria.Firmicutes.Clostridia.Clostridiales.Clostridiaceae_1	CCHCR1
36617	ENSG00000204540	rs3130988	0.018934079	0.000267859	0.363087651	0.593157254	0.358935933	-0.846225233	0.221848239	-0.172171789	0.149121926	0.219513709	0.242210072	0.320666674	0.053411686	0.000982207	0.770353326	0.929052272	Bacteria.Firmicutes.Clostridia.Clostridiales.Clostridiaceae_1	PSORS1C1
36618	ENSG00000204580	rs9468843	0.305586047	0.077033546	0.94144322	0.335584028	-0.184270372	0.371789771	0.019747473	0.3776828	0.17844095	0.206932084	0.267796328	0.389316508	0.248404167	0.051020202	0.894394524	0.923768713	Bacteria.Firmicutes.Clostridia.Clostridiales.Clostridiaceae_1	DDR1
36619	ENSG00000204590	rs2074505	0.118997254	0.028457238	0.747701603	0.205532875	-0.498743931	0.468293262	0.172287928	-0.421965457	0.315692063	0.20897819	0.533332504	0.329983468	0.147466424	0.026149216	0.858926857	0.923768713	Bacteria.Firmicutes.Clostridia.Clostridiales.Clostridiaceae_1	GNL1
36620	ENSG00000204613	rs17188113	0.344961647	0.27800675	0.149257607	0.723208224	-0.151394705	0.443855054	0.362409042	-0.201413301	0.159140256	0.405729636	0.248319015	0.566226033	0.264316609	0.124242858	0.676485758	0.929052272	Bacteria.Firmicutes.Clostridia.Clostridiales.Clostridiaceae_1	TRIM10
36621	ENSG00000204614	rs2844798	0.998525384	0.010280439	0.056448661	0.392816116	0.00026994	-0.850724499	0.458407228	0.382574816	0.145498295	0.321851021	0.236025142	0.444727933	0.473656497	0.012891053	0.575494291	0.923768713	Bacteria.Firmicutes.Clostridia.Clostridiales.Clostridiaceae_1	TRIM40
36622	ENSG00000204616	rs1264708	0.285808945	0.139436486	0.700127749	0.89081856	-0.176496933	0.371655663	0.092774884	0.052534378	0.16399765	0.248396498	0.239818692	0.381215633	0.239330382	0.076489517	0.849150282	0.929052272	Bacteria.Firmicutes.Clostridia.Clostridiales.Clostridiaceae_1	TRIM31
36623	ENSG00000204619	rs28780079	0.996965277	0.07580974	0.487392286	0.067900092	0.00056678	-0.316132219	0.164279711	0.53570754	0.148444482	0.175205743	0.235208849	0.288541446	0.473172705	0.050492837	0.8067843	0.923513429	Bacteria.Firmicutes.Clostridia.Clostridiales.Clostridiaceae_1	PPP1R11
36624	ENSG00000204642	rs2735062	0.382683079	0.185292097	0.931601749	0.858580717	0.219970311	-0.290191503	0.029371361	-0.05380042	0.250273826	0.216751269	0.340881545	0.300746268	0.279244541	0.093159149	0.892693994	0.929052272	Bacteria.Firmicutes.Clostridia.Clostridiales.Clostridiaceae_1	HLA-F
36625	ENSG00000204644	rs448489	2.93265799059323e-05	2.89563328579746e-09	0.368878137	0.977129977	-0.543839892	1.341053476	-0.178415222	0.008139312	0.120991748	0.195093332	0.197173088	0.282832952	0.000658644	9.09700184559357e-08	0.774324022	0.933596058	Bacteria.Firmicutes.Clostridia.Clostridiales.Clostridiaceae_1	ZFP57
36626	ENSG00000204851	rs4803966	0.907582831	0.110600304	0.10555283	0.720556929	0.018628336	0.361053822	-0.397632015	-0.113344408	0.159843116	0.223208764	0.242257507	0.315484499	0.449759712	0.065922981	0.641356137	0.929052272	Bacteria.Firmicutes.Clostridia.Clostridiales.Clostridiaceae_1	PNMA8B
36627	ENSG00000204872	rs10200762	0.02767856	0.01493062	0.706772353	0.718643686	0.78757547	-0.611102915	-0.186166403	0.129482334	0.349655996	0.244386746	0.492697876	0.35784207	0.066603309	0.016793168	0.850739564	0.929052272	Bacteria.Firmicutes.Clostridia.Clostridiales.Clostridiaceae_1	NAT8B
36628	ENSG00000204889	rs16968862	0.300012782	0.163057368	0.53346658	0.855878918	0.184822483	-0.519562773	-0.165085301	-0.093525441	0.176907556	0.368262445	0.263688381	0.512901703	0.246250433	0.085247319	0.81876848	0.929052272	Bacteria.Firmicutes.Clostridia.Clostridiales.Clostridiaceae_1	KRT40
36629	ENSG00000204954	rs4135039	0.014463931	0.010449337	0.955850114	0.719105398	-0.785806654	0.512435179	0.02602303	0.107380289	0.31270963	0.194317929	0.468242781	0.29727	0.046321511	0.013046545	0.89722284	0.929052272	Bacteria.Firmicutes.Clostridia.Clostridiales.Clostridiaceae_1	C12orf73
36630	ENSG00000204991	rs1109334	0.147599806	0.185055291	0.973287516	0.285973173	-0.395844606	0.293598124	0.012448059	0.327651075	0.27010514	0.219176012	0.370317376	0.30455196	0.166130805	0.093120645	0.897435292	0.923768713	Bacteria.Firmicutes.Clostridia.Clostridiales.Clostridiaceae_1	SPIRE2
36631	ENSG00000205038	rs17377636	0.144051677	0.279039772	0.256638651	0.843587719	0.471169328	-0.23905416	-0.556593024	0.065507472	0.318638501	0.218994779	0.486345914	0.330684451	0.163969622	0.124608706	0.731448544	0.929052272	Bacteria.Firmicutes.Clostridia.Clostridiales.Clostridiaceae_1	PKHD1L1
36632	ENSG00000205060	rs1646724	0.30000876	0.377200644	0.249375563	0.612873223	0.266211342	-0.198131892	-0.435680668	0.162689422	0.254808842	0.222832596	0.374853215	0.319983987	0.246250433	0.154768402	0.731448544	0.929052272	Bacteria.Firmicutes.Clostridia.Clostridiales.Clostridiaceae_1	SLC35B4
36633	ENSG00000205085	rs151134951	0.649315616	0.125063837	0.109137276	0.754508469	0.060336453	0.355474386	-0.320892073	0.125703649	0.132076113	0.228762538	0.197548935	0.400299525	0.37771702	0.07139484	0.641356137	0.929052272	Bacteria.Firmicutes.Clostridia.Clostridiales.Clostridiaceae_1	GARIN1A
36634	ENSG00000205209	rs10413838	0.15632966	0.004278393	0.763745509	0.762931905	0.18972095	-0.917485771	0.062448021	-0.132365901	0.132290238	0.309866132	0.206898211	0.436992626	0.170641459	0.007034248	0.865387989	0.929052272	Bacteria.Firmicutes.Clostridia.Clostridiales.Clostridiaceae_1	SCGB2B2
36635	ENSG00000205250	rs12923138	0.715613963	0.846548322	0.48989326	0.524517962	-0.097241729	0.052309126	0.255902447	-0.230694292	0.265746795	0.269220757	0.368512267	0.360543368	0.398097859	0.280875453	0.807124088	0.923768713	Bacteria.Firmicutes.Clostridia.Clostridiales.Clostridiaceae_1	E2F4
36636	ENSG00000205362	rs11076161	0.000442206	0.002264427	0.416551203	0.993080998	-0.997868941	0.55185609	0.386671425	-0.002631174	0.269512508	0.173599033	0.47291291	0.302252782	0.005164362	0.004552927	0.790781506	0.933596058	Bacteria.Firmicutes.Clostridia.Clostridiales.Clostridiaceae_1	MT1A
36637	ENSG00000205436	rs729183	0.007867494	0.000447704	0.148598843	0.399355382	-0.482275134	0.812421762	0.401936758	-0.330032589	0.175847474	0.21965098	0.274949711	0.389027928	0.032369283	0.001478445	0.676485758	0.923768713	Bacteria.Firmicutes.Clostridia.Clostridiales.Clostridiaceae_1	EXOC3L4
36638	ENSG00000205482	rs371327783	0.339588178	0.040469105	0.629133374	0.58310855	-0.146146569	0.749661588	-0.117106155	0.273470718	0.151911083	0.358569002	0.241333575	0.49577023	0.261856818	0.033057892	0.834883033	0.929052272	Bacteria.Firmicutes.Clostridia.Clostridiales.Clostridiaceae_1	SPDYE18
36639	ENSG00000205502	rs7495253	0.410079071	0.073176157	0.527104519	0.251305516	0.145611984	-0.3587573	-0.179702685	0.387969912	0.175625387	0.196987538	0.282616547	0.335180315	0.290957939	0.049281652	0.817068376	0.923768713	Bacteria.Firmicutes.Clostridia.Clostridiales.Clostridiaceae_1	C2CD4B
36640	ENSG00000205560	rs131758	0.522677175	0.727378406	0.048409659	0.066715009	0.127313799	-0.047831148	-0.66886761	0.450218421	0.198091022	0.136612416	0.332502532	0.241420783	0.332244852	0.251788655	0.552669118	0.923513429	Bacteria.Firmicutes.Clostridia.Clostridiales.Clostridiaceae_1	CPT1B
36641	ENSG00000205571	rs212211	0.041290901	0.045968147	0.569000398	0.842834717	1.323076162	-0.776606057	-0.460263879	0.097108242	0.63550619	0.381688206	0.804042215	0.487826296	0.08136475	0.03598214	0.826869928	0.929052272	Bacteria.Firmicutes.Clostridia.Clostridiales.Clostridiaceae_1	SMN2
36642	ENSG00000205572	rs2591359	0.486761323	0.514335875	0.534899075	0.573746758	-0.226965931	0.316019498	-0.28629629	0.400348255	0.324488179	0.481962576	0.458906824	0.70807693	0.319490694	0.19519974	0.819291509	0.929052272	Bacteria.Firmicutes.Clostridia.Clostridiales.Clostridiaceae_1	SERF1B
36643	ENSG00000205702	rs133367	0.430777499	0.26220545	0.314796622	0.121765394	0.193717434	-0.215731664	-0.389825158	0.455994339	0.244345302	0.19074199	0.384806776	0.290835371	0.299081464	0.119505425	0.74917141	0.923768713	Bacteria.Firmicutes.Clostridia.Clostridiales.Clostridiaceae_1	CYP2D7
36644	ENSG00000205726	rs3761353	0.744844194	0.511730682	0.813076384	0.745561994	-0.060452068	0.166356138	0.070505973	-0.127002987	0.184963056	0.252141539	0.296965122	0.389723208	0.406864852	0.19469406	0.873518482	0.929052272	Bacteria.Firmicutes.Clostridia.Clostridiales.Clostridiaceae_1	ITSN1
36645	ENSG00000205758	rs9983538	0.581828883	0.24877563	0.211640007	0.423678115	-0.078761367	0.43004451	-0.272119159	0.453989327	0.142300291	0.369530417	0.215712105	0.563868463	0.35365923	0.115164219	0.710213186	0.923768713	Bacteria.Firmicutes.Clostridia.Clostridiales.Clostridiaceae_1	CRYZL1
36646	ENSG00000205809	rs61917687	0.025747799	0.012313451	0.434113691	0.8992491	-0.436904321	0.618156775	0.227818824	-0.047178566	0.191425165	0.240073931	0.289459589	0.371175724	0.064160609	0.014635156	0.792551334	0.929052272	Bacteria.Firmicutes.Clostridia.Clostridiales.Clostridiaceae_1	KLRC2
36647	ENSG00000205867	rs61869698	0.138315372	0.131360469	0.969112885	0.844664972	-0.405908737	0.339898466	-0.015199245	0.060890183	0.270507529	0.22244426	0.391023976	0.309536277	0.160023886	0.073800728	0.897435292	0.929052272	Bacteria.Firmicutes.Clostridia.Clostridiales.Clostridiaceae_1	KRTAP5-2
36648	ENSG00000206053	rs113571946	0.683208421	0.536182236	0.558991296	0.910492962	-0.063377865	0.126321217	0.134128742	0.04075772	0.154608199	0.203121068	0.228355434	0.361149694	0.38782963	0.201338725	0.821996552	0.929052272	Bacteria.Firmicutes.Clostridia.Clostridiales.Clostridiaceae_1	JPT2
36649	ENSG00000206127	rs200384109	0.629272878	0.903266902	0.841632994	0.009226471	0.09485477	-0.031496173	0.051665897	-1.091696859	0.195557386	0.258142509	0.257549043	0.406791715	0.371289368	0.29303921	0.880445226	0.812430942	Bacteria.Firmicutes.Clostridia.Clostridiales.Clostridiaceae_1	GOLGA8O
36650	ENSG00000206503	rs2517723	0.002904585	0.000289129	0.703736107	0.482512557	-0.834992892	0.668369909	0.144533754	-0.189125226	0.26981282	0.174419697	0.378399086	0.267760917	0.017644078	0.001043741	0.849212612	0.923768713	Bacteria.Firmicutes.Clostridia.Clostridiales.Clostridiaceae_1	HLA-A
36651	ENSG00000206530	rs6771972	0.871724016	0.170104032	0.707084819	0.378022141	-0.026024996	0.234946809	-0.087543756	-0.219257817	0.160541517	0.169361591	0.231947968	0.247019869	0.441411493	0.087684839	0.850807414	0.923768713	Bacteria.Firmicutes.Clostridia.Clostridiales.Clostridiaceae_1	CFAP44
36652	ENSG00000206535	rs10936200	0.353450423	0.036475784	0.203387754	0.965649864	-0.17584257	0.541899997	-0.392270931	-0.014683188	0.188146154	0.25373364	0.305293344	0.339644286	0.26780851	0.030702052	0.703009084	0.931483116	Bacteria.Firmicutes.Clostridia.Clostridiales.Clostridiaceae_1	LNP1
36653	ENSG00000206561	rs6774922	0.938867111	0.245768546	0.191018263	0.454500155	0.014549279	0.195480233	-0.344679158	-0.192077034	0.188973473	0.166896852	0.260854494	0.255270697	0.458134897	0.113999168	0.696598724	0.923768713	Bacteria.Firmicutes.Clostridia.Clostridiales.Clostridiaceae_1	COLQ
36654	ENSG00000206562	rs7609897	0.706515098	0.584350741	0.723302766	0.05074522	0.063161936	0.11801716	-0.08308537	-0.693656391	0.167007134	0.214660394	0.23365825	0.348485441	0.396054655	0.213802525	0.854330291	0.923513429	Bacteria.Firmicutes.Clostridia.Clostridiales.Clostridiaceae_1	METTL6
36655	ENSG00000211584	rs7307046	0.006052217	0.008584401	0.510464109	0.874631512	0.637783293	-0.517673763	-0.255060078	0.047509245	0.224740435	0.190992644	0.385426667	0.299929204	0.027396003	0.011313523	0.811418837	0.929052272	Bacteria.Firmicutes.Clostridia.Clostridiales.Clostridiaceae_1	SLC48A1
36656	ENSG00000212127	rs34413287	0.312027055	0.520210167	0.739806056	0.433857599	0.155042648	-0.118528113	-0.071599328	-0.203095185	0.152166415	0.183328564	0.214669825	0.257902087	0.250278369	0.19665887	0.857474224	0.923768713	Bacteria.Firmicutes.Clostridia.Clostridiales.Clostridiaceae_1	TAS2R14
36657	ENSG00000212916	rs12409898	0.033850164	0.007892618	0.683364594	0.806330532	-0.599477199	0.565889221	-0.171506568	-0.075011723	0.276550758	0.206423024	0.418603066	0.304721833	0.073389362	0.01075372	0.846181513	0.929052272	Bacteria.Firmicutes.Clostridia.Clostridiales.Clostridiaceae_1	MAP10
36658	ENSG00000213079	rs911191	0.107672627	0.004695235	0.574077206	0.530711103	-0.349579846	0.544865068	-0.167448827	-0.172768867	0.214301061	0.186072467	0.29641501	0.274107808	0.140030103	0.007509603	0.827494769	0.923768713	Bacteria.Firmicutes.Clostridia.Clostridiales.Clostridiaceae_1	SCAF8
36659	ENSG00000213096	rs10424894	0.027552226	0.000575202	0.483150148	0.040760718	-0.299109824	0.707257855	-0.138165229	0.684094651	0.132682263	0.195313849	0.195898683	0.327698851	0.066573652	0.001749103	0.806189276	0.923513429	Bacteria.Firmicutes.Clostridia.Clostridiales.Clostridiaceae_1	ZNF254
36660	ENSG00000213123	rs55996879	0.163105612	0.010246508	0.642423994	0.090196178	-0.258075345	0.604274243	0.145231326	-0.580137963	0.182943286	0.228505154	0.311327348	0.337295359	0.174004269	0.01286238	0.836386314	0.923768713	Bacteria.Firmicutes.Clostridia.Clostridiales.Clostridiaceae_1	DYNLT2B
36661	ENSG00000213160	rs7558828	0.683819686	0.588868657	0.466723692	0.511886213	-0.153332609	0.117046411	-0.536632883	0.278654069	0.374815407	0.215486448	0.732979449	0.422504678	0.388032224	0.215116989	0.801750917	0.923768713	Bacteria.Firmicutes.Clostridia.Clostridiales.Clostridiaceae_1	KLHL23
36662	ENSG00000213213	rs945386	0.923637987	0.3951575	0.083910147	0.118233151	0.019164703	0.212929841	-0.516976408	0.670865423	0.199165646	0.248757812	0.294513849	0.423744122	0.454374039	0.160101768	0.604699648	0.923768713	Bacteria.Firmicutes.Clostridia.Clostridiales.Clostridiaceae_1	CCDC183
36663	ENSG00000213214	rs6464583	0.005179316	1.02129429054749e-06	0.726209743	0.425460868	0.379977055	-1.151897037	0.075450807	0.260334157	0.131320137	0.213437619	0.21453898	0.32459595	0.024789914	1.16387724906068e-05	0.855234367	0.923768713	Bacteria.Firmicutes.Clostridia.Clostridiales.Clostridiaceae_1	ARHGEF35
36664	ENSG00000213281	rs6692870	0.968815663	0.890272065	0.83615178	0.771728654	0.021987653	-0.046008124	-0.159776496	0.137129759	0.560272047	0.332184362	0.769452411	0.470706822	0.465487672	0.290607768	0.87937438	0.929052272	Bacteria.Firmicutes.Clostridia.Clostridiales.Clostridiaceae_1	NRAS
36665	ENSG00000213337	rs78381888	0.91906837	0.213452752	0.657544559	0.057377629	-0.014890708	-0.327442352	-0.097959889	0.767874745	0.145983135	0.260610869	0.219960208	0.396890071	0.453271653	0.103382484	0.838444353	0.923513429	Bacteria.Firmicutes.Clostridia.Clostridiales.Clostridiaceae_1	ANKRD39
36666	ENSG00000213366	rs145858840	0.977839179	0.223225238	0.109129721	0.773569137	0.003408157	0.312247269	-0.300875661	0.113955001	0.122221155	0.253912208	0.185222318	0.394429834	0.468085749	0.106649208	0.641356137	0.929052272	Bacteria.Firmicutes.Clostridia.Clostridiales.Clostridiaceae_1	GSTM2
36667	ENSG00000213462	rs12666841	1.1223857893773e-09	5.20683051345264e-14	0.443155421	0.064354668	-0.829620451	1.133142092	0.147443715	-0.324901538	0.11673358	0.11855112	0.191091601	0.172663165	3.93238337775223e-07	3.02621578472512e-11	0.792573555	0.923513429	Bacteria.Firmicutes.Clostridia.Clostridiales.Clostridiaceae_1	ERV3-1
36668	ENSG00000213512	rs4233337	0.253408843	0.051011696	0.597660286	0.986188383	-0.240622354	0.363110783	-0.177470967	-0.00482196	0.20881502	0.182639208	0.334615034	0.277476778	0.223412566	0.038524463	0.831132563	0.933596058	Bacteria.Firmicutes.Clostridia.Clostridiales.Clostridiaceae_1	GBP7
36669	ENSG00000213523	rs250427	0.01071205	0.023167691	0.139828259	0.319698972	-1.038834604	0.598616808	0.81855492	-0.352675323	0.395333528	0.257396145	0.547633036	0.351707425	0.038453554	0.022460531	0.668896697	0.923768713	Bacteria.Firmicutes.Clostridia.Clostridiales.Clostridiaceae_1	SRA1
36670	ENSG00000213585	rs10041027	0.230008453	0.09156485	0.75582846	0.758253899	0.347244796	-0.33237343	0.133474159	0.093508911	0.286573231	0.194082521	0.427420222	0.30254554	0.211067597	0.057730928	0.862891937	0.929052272	Bacteria.Firmicutes.Clostridia.Clostridiales.Clostridiaceae_1	VDAC1
36671	ENSG00000213593	rs2956981	0.61800333	0.136113453	0.141540694	0.67548776	0.120454684	-0.323645807	0.502872089	-0.123521574	0.240387227	0.214459679	0.337912146	0.293730604	0.366739897	0.075306323	0.668896697	0.929052272	Bacteria.Firmicutes.Clostridia.Clostridiales.Clostridiaceae_1	TMX2
36672	ENSG00000213639	rs7475	0.068892331	0.099785102	0.368866751	0.162814207	-0.418263204	0.333435094	-0.315251091	0.404305931	0.226115358	0.199695681	0.348386997	0.286401068	0.107184223	0.061288347	0.774324022	0.923768713	Bacteria.Firmicutes.Clostridia.Clostridiales.Clostridiaceae_1	PPP1CB
36673	ENSG00000213654	rs377763	0.572111623	0.840338729	0.259711564	0.846951903	0.095050441	0.047747215	-0.332304498	-0.068400689	0.167394589	0.236058806	0.292263695	0.352979872	0.351164414	0.279728419	0.733064411	0.929052272	Bacteria.Firmicutes.Clostridia.Clostridiales.Clostridiaceae_1	GPSM3
36674	ENSG00000213672	rs6792510	0.010589322	0.008823418	0.079048191	0.138331084	-1.004449258	0.686002648	0.951211323	-0.521342162	0.381617191	0.254049824	0.533111844	0.347449275	0.038104269	0.011559926	0.598229551	0.923768713	Bacteria.Firmicutes.Clostridia.Clostridiales.Clostridiaceae_1	NCKIPSD
36675	ENSG00000213793	rs9304742	0.081269138	0.004366649	0.726949729	0.686264048	-0.399901779	0.627380157	-0.119481118	-0.137252339	0.225821007	0.212400931	0.340696159	0.338274132	0.117464526	0.007110772	0.855619926	0.929052272	Bacteria.Firmicutes.Clostridia.Clostridiales.Clostridiaceae_1	ZNF888
36676	ENSG00000213809	rs1600127	0.165764509	0.057725959	0.303016555	0.725624836	-0.501223096	0.417072951	-0.525923076	0.10789613	0.357584395	0.215881244	0.50656449	0.30611284	0.174997284	0.041651636	0.74917141	0.929052272	Bacteria.Firmicutes.Clostridia.Clostridiales.Clostridiaceae_1	KLRK1
36677	ENSG00000213822	rs8101777	0.030353834	0.001253593	0.277063955	0.781023854	-0.377028801	0.881373373	0.273239843	-0.111159257	0.170304974	0.261239332	0.249275513	0.398220869	0.069146613	0.003010701	0.743507827	0.929052272	Bacteria.Firmicutes.Clostridia.Clostridiales.Clostridiaceae_1	CEACAM18
36678	ENSG00000213901	rs13029731	0.359739904	0.908834497	0.271588087	0.904244545	-0.1585626	0.031864501	0.28112793	-0.051375025	0.171905341	0.277189033	0.253534956	0.425390146	0.270658722	0.29468097	0.740172882	0.929052272	Bacteria.Firmicutes.Clostridia.Clostridiales.Clostridiaceae_1	SLC23A3
36679	ENSG00000213967	rs10403849	0.100168234	0.001308326	0.630984315	0.348966627	-0.221972585	0.843663498	-0.098826081	0.385334494	0.133093709	0.251093872	0.204768352	0.408450242	0.133643853	0.003084789	0.834883033	0.923768713	Bacteria.Firmicutes.Clostridia.Clostridiales.Clostridiaceae_1	ZNF726
36680	ENSG00000214022	rs1051764	0.243069942	0.023368294	0.719370418	0.160120232	-0.249015663	0.452706978	0.111383652	-0.427094145	0.211378725	0.194951786	0.308657238	0.300576145	0.218475688	0.022579682	0.852620237	0.923768713	Bacteria.Firmicutes.Clostridia.Clostridiales.Clostridiaceae_1	REPIN1
36681	ENSG00000214026	rs1104890	0.080215902	0.000307222	0.435496735	0.923719938	0.316050564	-0.981169509	0.213718997	-0.042926047	0.177837487	0.257280777	0.272367491	0.4465818	0.116664087	0.001098817	0.792551334	0.929052272	Bacteria.Firmicutes.Clostridia.Clostridiales.Clostridiaceae_1	MRPL23
36682	ENSG00000214078	rs11698796	0.025293789	0.006182532	0.122911765	0.916025793	0.342112845	-0.705789756	-0.338774553	0.038081917	0.149413424	0.249377866	0.216748245	0.359765761	0.063209095	0.009084494	0.645397939	0.929052272	Bacteria.Firmicutes.Clostridia.Clostridiales.Clostridiaceae_1	CPNE1
36683	ENSG00000214087	rs7503637	0.031728158	2.30297149499114e-05	0.769225679	0.663609158	0.269710322	-0.969882968	-0.053535503	0.170808321	0.122865135	0.212594649	0.181712449	0.390926996	0.070714099	0.000149432	0.866949962	0.929052272	Bacteria.Firmicutes.Clostridia.Clostridiales.Clostridiaceae_1	ARL16
36684	ENSG00000214113	rs4141761	0.373434452	0.081309374	0.079896193	0.406523351	-0.194421156	0.353675637	-0.589576432	0.246376065	0.216930957	0.199744541	0.3313873	0.29490127	0.276258966	0.052949132	0.598229551	0.923768713	Bacteria.Firmicutes.Clostridia.Clostridiales.Clostridiaceae_1	LYRM4
36685	ENSG00000214128	rs9691831	0.019114673	0.008073847	0.688152347	0.565727558	0.713451646	-0.597258524	0.168004067	-0.175099807	0.296874484	0.218531094	0.416716314	0.303305386	0.053834437	0.010874923	0.846181513	0.928372928	Bacteria.Firmicutes.Clostridia.Clostridiales.Clostridiaceae_1	TMEM213
36686	ENSG00000214194	rs2462665	0.040476438	0.009551062	0.356218698	0.528040816	0.408440064	-0.515221259	-0.275566223	0.183740287	0.195367461	0.192909911	0.296559934	0.28962454	0.080478387	0.012167517	0.767215178	0.923768713	Bacteria.Firmicutes.Clostridia.Clostridiales.Clostridiaceae_1	SMIM30
36687	ENSG00000214226	rs1040261	0.033826748	0.008444797	0.135794535	0.029023853	-0.735466339	0.572624233	0.753515149	-0.744894137	0.339239102	0.210794951	0.498893336	0.333638999	0.073389362	0.011163138	0.663702782	0.923513429	Bacteria.Firmicutes.Clostridia.Clostridiales.Clostridiaceae_1	C17orf67
36688	ENSG00000214253	rs112466316	0.529277504	0.172986817	0.103448464	0.514434748	-0.092999711	-0.330007322	0.378253398	-0.272451525	0.147034592	0.239515637	0.229028383	0.415614897	0.334604796	0.088664139	0.641356137	0.923768713	Bacteria.Firmicutes.Clostridia.Clostridiales.Clostridiaceae_1	FIS1
36689	ENSG00000214290	rs7105857	0.002780269	0.000425929	0.420200796	0.251570964	-1.176697274	0.887304334	0.401211163	-0.357936314	0.378407431	0.238906735	0.494578426	0.309408246	0.017089353	0.001414575	0.792551334	0.923768713	Bacteria.Firmicutes.Clostridia.Clostridiales.Clostridiaceae_1	POU2AF3
36690	ENSG00000214376	rs61190614	0.664293511	0.355147811	0.73598306	0.462196592	-0.077342563	0.305754709	-0.088968051	0.480694287	0.177398037	0.328311765	0.262732609	0.649925106	0.381793688	0.148340327	0.85596668	0.923768713	Bacteria.Firmicutes.Clostridia.Clostridiales.Clostridiaceae_1	VSTM5
36691	ENSG00000214456	rs11881475	0.190501191	0.007944488	0.805892802	0.536264662	0.210024111	-0.752299891	-0.057661459	0.267933758	0.158759401	0.274662339	0.233700255	0.43091756	0.189505594	0.010775602	0.873518482	0.923768713	Bacteria.Firmicutes.Clostridia.Clostridiales.Clostridiaceae_1	PLIN5
36692	ENSG00000214491	rs5997677	0.002416657	0.000371789	0.565884871	0.415187293	-0.890561433	0.717654194	0.234741288	-0.2370849	0.28208768	0.191087311	0.406780596	0.28911193	0.015286558	0.001278604	0.825307708	0.923768713	Bacteria.Firmicutes.Clostridia.Clostridiales.Clostridiaceae_1	SEC14L6
36693	ENSG00000214558	rs3892053	0.157529654	0.25631819	0.119377196	0.266457151	0.686800809	-0.363672362	-0.997429274	0.477544119	0.480307622	0.317557405	0.632009282	0.426038552	0.170874721	0.117513303	0.643346389	0.923768713	Bacteria.Firmicutes.Clostridia.Clostridiales.Clostridiaceae_1	ZC3H11C
36694	ENSG00000214562	rs2782025	0.04506494	0.019861496	0.857795732	0.990559151	-0.414769554	0.520711662	-0.064879149	-0.004290895	0.202974789	0.218064181	0.360652861	0.361240338	0.084523139	0.020376918	0.881942121	0.933596058	Bacteria.Firmicutes.Clostridia.Clostridiales.Clostridiaceae_1	NUTM2D
36695	ENSG00000214814	rs13278430	0.42767305	0.481139079	0.658459531	0.676166334	0.38876525	-0.205538658	-0.308925652	0.181956092	0.487065075	0.290084723	0.695652813	0.433648912	0.298263925	0.185744654	0.838444353	0.929052272	Bacteria.Firmicutes.Clostridia.Clostridiales.Clostridiaceae_1	FER1L6
36696	ENSG00000214941	rs11654	0.031535567	0.014373835	0.775787784	0.688878271	0.56968149	-0.467066482	0.11422432	-0.111193525	0.259211593	0.18568877	0.399385998	0.276483789	0.070464159	0.01633253	0.866949962	0.929052272	Bacteria.Firmicutes.Clostridia.Clostridiales.Clostridiaceae_1	ZSWIM7
36697	ENSG00000214954	rs10093786	0.113108624	0.192081611	0.296655763	0.768766357	0.373988589	-0.191693913	-0.350505688	0.0662356	0.232861024	0.145427059	0.333153142	0.224359715	0.143590936	0.095438952	0.74917141	0.929052272	Bacteria.Firmicutes.Clostridia.Clostridiales.Clostridiaceae_1	LRRC69
36698	ENSG00000214960	rs2108135	0.326615265	0.253802553	0.244242664	0.274904127	-0.247277167	0.255765217	-0.513913827	0.405242476	0.250175786	0.222142197	0.437337416	0.368026574	0.256460571	0.116747393	0.730354363	0.923768713	Bacteria.Firmicutes.Clostridia.Clostridiales.Clostridiaceae_1	CRPPA
36699	ENSG00000215012	rs3827288	0.304782653	0.069474451	0.404652324	0.677922896	-0.158402926	0.525479639	-0.199468302	-0.151130487	0.15313515	0.284687676	0.237800221	0.362268603	0.24787244	0.047560223	0.789592038	0.929052272	Bacteria.Firmicutes.Clostridia.Clostridiales.Clostridiaceae_1	RTL10
36700	ENSG00000215114	rs7958	0.018026262	0.011492981	0.200432362	0.440257987	0.404073167	-0.595813415	-0.332288133	0.251170152	0.166522673	0.229060511	0.256900108	0.323455662	0.051860406	0.0139585	0.699484082	0.923768713	Bacteria.Firmicutes.Clostridia.Clostridiales.Clostridiaceae_1	UBXN2B
36701	ENSG00000215126	rs62553414	0.001305427	0.000244821	0.435045809	0.335565229	-0.978937327	1.232393482	0.346137492	-0.469594568	0.291292052	0.317462014	0.440689058	0.484040457	0.010394738	0.000918363	0.792551334	0.923768713	Bacteria.Firmicutes.Clostridia.Clostridiales.Clostridiaceae_1	ZNG1F
36702	ENSG00000215277	rs10149569	0.325663164	0.0912102	0.570559439	0.049878944	0.177218031	-0.390977449	0.156123859	-0.821940415	0.178940258	0.228047791	0.273842204	0.41133506	0.255942416	0.057621164	0.826869928	0.923513429	Bacteria.Firmicutes.Clostridia.Clostridiales.Clostridiaceae_1	RNF212B
36703	ENSG00000215305	rs6138920	0.092499911	0.107981875	0.791448699	0.899342557	0.377104805	-0.355413561	-0.10506002	-0.050049662	0.220850648	0.218072542	0.395675459	0.394131569	0.126991408	0.065035428	0.872379961	0.929052272	Bacteria.Firmicutes.Clostridia.Clostridiales.Clostridiaceae_1	VPS16
36704	ENSG00000215595	rs6074273	0.032105162	5.48372434565e-05	0.687859473	0.543418996	-0.379830235	0.968357088	0.104080213	-0.22598096	0.173424519	0.224234681	0.257903972	0.369935788	0.071137407	0.000293746	0.846181513	0.923768713	Bacteria.Firmicutes.Clostridia.Clostridiales.Clostridiaceae_1	C20orf202
36705	ENSG00000215845	rs3766383	0.971169851	0.264567641	0.255912546	0.783123203	-0.005979603	-0.366293128	0.298972512	-0.126090817	0.164815658	0.325484844	0.260836876	0.456201239	0.466107428	0.120044309	0.731448544	0.929052272	Bacteria.Firmicutes.Clostridia.Clostridiales.Clostridiaceae_1	TSTD1
36706	ENSG00000215883	rs12043944	0.0209988	0.003423499	0.500528964	0.538971593	0.336769585	-0.723806786	-0.15664391	-0.214520608	0.142367032	0.238222842	0.231228093	0.347323907	0.057002797	0.006075546	0.81079396	0.923768713	Bacteria.Firmicutes.Clostridia.Clostridiales.Clostridiaceae_1	CYB5RL
36707	ENSG00000216588	rs10412507	0.389247519	0.237570538	0.700489714	0.602591232	-0.219501227	0.22373152	-0.137970529	0.153998528	0.253235636	0.187684302	0.357100779	0.294321026	0.281749086	0.111757398	0.849150282	0.929052272	Bacteria.Firmicutes.Clostridia.Clostridiales.Clostridiaceae_1	IGSF23
36708	ENSG00000216937	rs4609551	0.046969553	0.001879693	0.355273242	0.945222203	0.264758937	-0.733924272	-0.185080023	-0.023118451	0.130739694	0.226447793	0.198786465	0.335177142	0.086702958	0.003994442	0.766919957	0.929052272	Bacteria.Firmicutes.Clostridia.Clostridiales.Clostridiaceae_1	CCDC7
36709	ENSG00000218336	rs4862096	0.114869022	0.043211633	0.178846435	0.358263185	0.265661877	-0.535482627	-0.350975722	0.355347691	0.166235132	0.259693124	0.258262019	0.384059756	0.144849682	0.034635037	0.692953049	0.923768713	Bacteria.Firmicutes.Clostridia.Clostridiales.Clostridiaceae_1	TENM3
36710	ENSG00000218739	rs57004489	0.762778181	0.84533062	0.328732499	0.370535083	-0.156548958	0.063288502	0.711026608	-0.412726515	0.516485036	0.323131018	0.722540398	0.457710521	0.412162948	0.280757278	0.752146581	0.923768713	Bacteria.Firmicutes.Clostridia.Clostridiales.Clostridiaceae_1	CEBPZOS
36711	ENSG00000219481	rs11583476	0.327363192	0.070162973	0.924092561	0.818541784	-0.180766479	0.584316975	0.026199287	0.112595004	0.183170539	0.317364389	0.273906875	0.488795647	0.256663928	0.04780633	0.891047597	0.929052272	Bacteria.Firmicutes.Clostridia.Clostridiales.Clostridiaceae_1	NBPF1
36712	ENSG00000219626	rs13006503	0.306854985	0.177591288	0.860330784	0.778161711	-0.371770945	0.282840039	-0.148895695	-0.127837002	0.36096333	0.207515577	0.842874394	0.451899845	0.248676937	0.090302938	0.882424042	0.929052272	Bacteria.Firmicutes.Clostridia.Clostridiales.Clostridiaceae_1	FAM228B
36713	ENSG00000221838	rs4134917	0.005067932	0.002481748	0.813721073	0.943745391	0.793038535	-0.608473934	0.109516176	-0.023062062	0.273345398	0.193284384	0.462899903	0.325567562	0.024592758	0.004894973	0.873518482	0.929052272	Bacteria.Firmicutes.Clostridia.Clostridiales.Clostridiaceae_1	AP4M1
36714	ENSG00000221882	rs2931819	0.000948701	0.002995005	0.044679408	0.563380936	0.758599167	-0.575828732	-0.738697542	0.176141165	0.219031138	0.186699801	0.360823759	0.303271235	0.008471459	0.005570241	0.547943109	0.928372928	Bacteria.Firmicutes.Clostridia.Clostridiales.Clostridiaceae_1	OR3A2
36715	ENSG00000221886	rs2961950	0.076411145	0.002964145	0.201385725	0.865661855	-0.409364973	0.48198468	-0.419686769	0.037865847	0.227353631	0.156093914	0.325166424	0.222947403	0.113341905	0.005530545	0.699484082	0.929052272	Bacteria.Firmicutes.Clostridia.Clostridiales.Clostridiaceae_1	ZBED8
36716	ENSG00000221923	rs1993531	5.02934682354088e-05	2.62327125815989e-08	0.405272088	0.709903717	-0.600663402	0.795492827	-0.190081592	-0.081102525	0.138304021	0.125714604	0.22691044	0.217072857	0.001024464	5.75338952021945e-07	0.789592038	0.929052272	Bacteria.Firmicutes.Clostridia.Clostridiales.Clostridiaceae_1	ZNF880
36717	ENSG00000221926	rs1476728	0.014042719	0.000508358	0.970043509	0.94412348	-0.504180611	0.728479638	0.011732461	-0.024067199	0.199727339	0.199066278	0.31121713	0.342059967	0.045796889	0.001597071	0.897435292	0.929052272	Bacteria.Firmicutes.Clostridia.Clostridiales.Clostridiaceae_1	TRIM16
36718	ENSG00000221944	rs72991939	0.877635629	0.432017963	0.105894639	0.377143901	-0.025644203	0.183912396	-0.401857719	0.282036858	0.165901748	0.232606247	0.245076965	0.317159875	0.442046916	0.171685011	0.641356137	0.923768713	Bacteria.Firmicutes.Clostridia.Clostridiales.Clostridiaceae_1	TIGD1
36719	ENSG00000221947	rs7826483	0.001841272	0.000406803	0.90530978	0.662405046	-0.681384901	0.615252984	-0.041270121	0.119609704	0.20979395	0.165030724	0.345583742	0.272707312	0.01295395	0.001362735	0.886554457	0.929052272	Bacteria.Firmicutes.Clostridia.Clostridiales.Clostridiaceae_1	XKR9
36720	ENSG00000221957	rs75294457	0.105837594	0.061884244	0.293792524	0.908925814	-0.288597615	0.522824353	0.287439151	-0.053132418	0.175974803	0.275185504	0.271580021	0.462663976	0.138259466	0.043649506	0.74917141	0.929052272	Bacteria.Firmicutes.Clostridia.Clostridiales.Clostridiaceae_1	KIR2DS4
36721	ENSG00000223496	rs4985407	0.000768848	1.93858081478698e-05	0.528280133	0.680158186	0.81328667	-0.816377964	-0.204261323	0.114242393	0.230382298	0.177096281	0.322158681	0.275875693	0.007526626	0.000134132	0.817685736	0.929052272	Bacteria.Firmicutes.Clostridia.Clostridiales.Clostridiaceae_1	EXOSC6
36722	ENSG00000223547	rs8111750	0.144892285	0.116904259	0.252862669	0.98016142	0.25346615	-0.472927251	-0.297800113	-0.011159766	0.171777247	0.297618383	0.258134324	0.447062748	0.164486271	0.068358234	0.731448544	0.933596058	Bacteria.Firmicutes.Clostridia.Clostridiales.Clostridiaceae_1	ZNF844
36723	ENSG00000223572	rs28433760	0.329064618	0.006484262	0.545145225	0.436387391	0.158006566	-0.851058599	0.144970369	0.347023014	0.160676305	0.30254348	0.238342437	0.443115851	0.257461409	0.009386452	0.819576278	0.923768713	Bacteria.Firmicutes.Clostridia.Clostridiales.Clostridiaceae_1	CKMT1A
36724	ENSG00000223573	rs56000643	0.446084087	0.961685139	0.060690821	0.070808116	0.151753412	0.01197107	-0.532060474	0.730395743	0.1979518	0.248235904	0.278725253	0.397639989	0.304814006	0.306119728	0.575494291	0.923513429	Bacteria.Firmicutes.Clostridia.Clostridiales.Clostridiaceae_1	TINCR
36725	ENSG00000223865	rs3128970	0.331707514	0.508773586	0.022625258	0.119384804	0.289441079	-0.130542909	-0.922645021	0.454692572	0.295956439	0.196477316	0.395085365	0.288116623	0.258719554	0.193962158	0.532203004	0.923768713	Bacteria.Firmicutes.Clostridia.Clostridiales.Clostridiaceae_1	HLA-DPB1
36726	ENSG00000224712	rs112714341	0.319469731	0.97148868	0.722035589	0.428885523	-0.163100329	0.016057133	0.090085774	0.471694652	0.162575086	0.447533793	0.252139526	0.592524381	0.253221863	0.30845688	0.854245024	0.923768713	Bacteria.Firmicutes.Clostridia.Clostridiales.Clostridiaceae_1	NPIPA3
36727	ENSG00000224877	rs74778772	0.875927718	0.897897739	0.65745527	0.40494532	-0.026053225	-0.040315642	-0.106706123	0.474996789	0.166208737	0.312960705	0.239532284	0.566632318	0.441694663	0.292194391	0.838444353	0.923768713	Bacteria.Firmicutes.Clostridia.Clostridiales.Clostridiaceae_1	NDUFAF8
36728	ENSG00000225968	rs3829824	0.009919198	0.012292497	0.114092418	0.199738394	-0.852431443	0.508897813	0.703409864	-0.380505655	0.32086772	0.197591035	0.439190844	0.293719031	0.03665691	0.014625206	0.641356137	0.923768713	Bacteria.Firmicutes.Clostridia.Clostridiales.Clostridiaceae_1	ELFN1
36729	ENSG00000225973	rs11638111	0.170283597	0.078359642	0.587040893	0.466287253	0.224660506	-0.633049839	-0.133304298	-0.355502486	0.162015779	0.353960741	0.244216309	0.485098725	0.177560856	0.05151638	0.831132563	0.923768713	Bacteria.Firmicutes.Clostridia.Clostridiales.Clostridiaceae_1	PIGBOS1
36730	ENSG00000226314	rs4713147	0.860725177	0.002169864	0.011017485	0.668747449	-0.025638571	0.875141811	-0.584340333	0.161549387	0.145551145	0.274063744	0.223275639	0.375852714	0.438164355	0.004409482	0.529362119	0.929052272	Bacteria.Firmicutes.Clostridia.Clostridiales.Clostridiaceae_1	ZKSCAN8P1
36731	ENSG00000226690	rs10277244	0.000669395	0.000680915	0.259748275	0.686600125	0.567768414	-0.673541232	-0.270439226	-0.112190962	0.158871878	0.188751768	0.237871343	0.276821061	0.006938722	0.001954314	0.733064411	0.929052272	Bacteria.Firmicutes.Clostridia.Clostridiales.Clostridiaceae_1
36732	ENSG00000226742	rs11664946	0.050450892	0.02343807	0.432290922	0.58642789	0.848286989	-0.590487496	0.516645885	-0.216715881	0.425610816	0.254418263	0.653825835	0.396376651	0.0899997	0.022616871	0.792551334	0.929052272	Bacteria.Firmicutes.Clostridia.Clostridiales.Clostridiaceae_1	HSBP1L1
36733	ENSG00000227124	rs10446367	0.00025194	0.000697891	0.005139472	0.060704381	0.796132696	-0.624246058	-0.847502068	0.478807253	0.205537566	0.17531735	0.292619554	0.250841576	0.003315984	0.001988308	0.472526334	0.923513429	Bacteria.Firmicutes.Clostridia.Clostridiales.Clostridiaceae_1	ZNF717
36734	ENSG00000228300	rs1054695	0.894015131	0.990649132	0.82033488	0.885051365	-0.049005464	0.002781232	0.143017785	-0.056193419	0.366401606	0.236398587	0.627174783	0.387173456	0.446700313	0.312322428	0.874507804	0.929052272	Bacteria.Firmicutes.Clostridia.Clostridiales.Clostridiaceae_1	FAM174C
36735	ENSG00000228474	rs113053199	0.493341132	0.703542475	0.363054713	0.356478956	-0.13412703	0.07304844	0.259437822	-0.298520371	0.194698831	0.191114468	0.283230163	0.321437859	0.321515384	0.246172723	0.770353326	0.923768713	Bacteria.Firmicutes.Clostridia.Clostridiales.Clostridiaceae_1	OST4
36736	ENSG00000228486	rs11894651	0.004657734	0.035878186	0.4335734	0.68810577	0.667786084	-0.331671933	-0.262779227	-0.089193836	0.227830308	0.15478408	0.333485174	0.221200959	0.023796679	0.030330825	0.792551334	0.929052272	Bacteria.Firmicutes.Clostridia.Clostridiales.Clostridiaceae_1	C2orf92
36737	ENSG00000228570	rs11196664	0.012511173	0.013456532	0.974118476	0.714755958	1.005329548	-0.596215877	0.022500254	-0.146510778	0.39136612	0.234656299	0.690858943	0.399131102	0.042310872	0.015597458	0.897435292	0.929052272	Bacteria.Firmicutes.Clostridia.Clostridiales.Clostridiaceae_1	NUTM2E
36738	ENSG00000228672	rs11748963	0.158228767	0.022769358	0.321539115	0.299864185	0.26375348	-0.527882957	-0.292859901	0.351901951	0.184768794	0.226294633	0.293177382	0.336727523	0.171017685	0.022241305	0.749906913	0.923768713	Bacteria.Firmicutes.Clostridia.Clostridiales.Clostridiaceae_1	PROB1
36739	ENSG00000228696	rs62073897	3.42916878454421e-05	2.27363538736927e-05	0.131584608	0.418579345	1.05621025	-0.820905111	-0.57787441	0.229553187	0.23729304	0.179799129	0.378409658	0.281983414	0.000760406	0.000148729	0.655398462	0.923768713	Bacteria.Firmicutes.Clostridia.Clostridiales.Clostridiaceae_1	ARL17B
36740	ENSG00000229544	rs146495217	0.514945997	0.022434627	0.989924277	0.344517321	-0.115055794	0.589123307	0.003232953	-0.400958084	0.175727685	0.251897423	0.255024066	0.421080944	0.32961872	0.022062658	0.898655128	0.923768713	Bacteria.Firmicutes.Clostridia.Clostridiales.Clostridiaceae_1	NKX1-2
36741	ENSG00000229676	rs7248841	0.034280122	0.00016472	0.620681984	0.329835381	0.307613895	-0.86304158	0.1046815	-0.320963244	0.142261723	0.215764027	0.210515634	0.326910772	0.073793155	0.000683824	0.832172003	0.923768713	Bacteria.Firmicutes.Clostridia.Clostridiales.Clostridiaceae_1	ZNF492
36742	ENSG00000230561	rs248723	0.000101946	3.0221760760347e-06	0.951359266	0.454480953	-0.837578437	0.840895656	0.018654294	0.219419459	0.20229513	0.164491417	0.304630183	0.29159636	0.001775842	2.90329281698207e-05	0.89711601	0.923768713	Bacteria.Firmicutes.Clostridia.Clostridiales.Clostridiaceae_1	CCDC192
36743	ENSG00000230873	rs10807609	0.36074395	0.03634352	0.789472992	0.633924128	-0.216478752	0.53366033	-0.095868289	-0.210287558	0.235189307	0.249692899	0.357586951	0.439503763	0.271106843	0.030635091	0.87160404	0.929052272	Bacteria.Firmicutes.Clostridia.Clostridiales.Clostridiaceae_1	STMND1
36744	ENSG00000231500	rs455567	0.4188603	0.209550807	0.272477877	0.508947951	-0.229676971	0.290902352	-0.465512335	0.220536698	0.282306756	0.229535371	0.42060907	0.332062095	0.294694354	0.102002651	0.740902641	0.923768713	Bacteria.Firmicutes.Clostridia.Clostridiales.Clostridiaceae_1	RPS18
36745	ENSG00000231887	rs1047711	0.060789855	0.030069669	0.204776209	0.301542097	0.754291352	-0.501573168	0.843210457	-0.38402987	0.395299128	0.226158191	0.658289382	0.368758532	0.100066699	0.027116409	0.703009084	0.923768713	Bacteria.Firmicutes.Clostridia.Clostridiales.Clostridiaceae_1	PRH1
36746	ENSG00000232070	rs4982408	0.387051503	0.472207024	0.31575646	0.416161215	-0.417341199	0.198390143	0.759204868	-0.357188274	0.479244914	0.274357183	0.750930869	0.436486714	0.281156777	0.183331501	0.74917141	0.923768713	Bacteria.Firmicutes.Clostridia.Clostridiales.Clostridiaceae_1	TMEM253
36747	ENSG00000232112	rs7126	0.836293423	0.900944435	0.963363238	0.905785491	-0.04752061	-0.025028483	0.017101321	0.034310065	0.2290509	0.200299167	0.370873758	0.288759958	0.431325086	0.29270233	0.89722284	0.929052272	Bacteria.Firmicutes.Clostridia.Clostridiales.Clostridiaceae_1	TMA7
36748	ENSG00000232434	rs2784045	0.885952944	0.285762508	0.11214949	0.721221024	-0.028813621	-0.280460758	0.53417018	-0.141262671	0.200106865	0.260573553	0.331693559	0.394171158	0.444192736	0.126767088	0.641356137	0.929052272	Bacteria.Firmicutes.Clostridia.Clostridiales.Clostridiaceae_1	AJM1
36749	ENSG00000232629	rs9273533	6.01601898492386e-07	5.98218828806364e-09	0.994887833	0.268212445	-1.181438909	1.074535617	-0.002006069	-0.257027289	0.213487216	0.160501698	0.311894463	0.230156554	2.61986972129428e-05	1.51167591324536e-07	0.898655128	0.923768713	Bacteria.Firmicutes.Clostridia.Clostridiales.Clostridiaceae_1	HLA-DQB2
36750	ENSG00000232653	rs12594943	0.052277941	0.046631961	0.505382038	0.991232417	0.334832618	-0.311324254	-0.18033103	-0.002843616	0.169357788	0.153490763	0.269246523	0.257781541	0.091948115	0.03634718	0.81079396	0.933596058	Bacteria.Firmicutes.Clostridia.Clostridiales.Clostridiaceae_1	GOLGA8N
36751	ENSG00000232859	rs12936416	0.122434111	0.037723269	0.802186179	0.279092651	-0.498710105	0.431905762	0.134289599	-0.364898652	0.318660524	0.203613457	0.533858631	0.334316582	0.14988097	0.031433414	0.873518482	0.923768713	Bacteria.Firmicutes.Clostridia.Clostridiales.Clostridiaceae_1	LYRM9
36752	ENSG00000234127	rs2844775	0.868392798	0.156441763	0.211027333	0.539357679	-0.025291657	-0.312292178	0.287708716	-0.199896324	0.152032869	0.217817613	0.227760626	0.32395516	0.440685867	0.083225748	0.709590718	0.923768713	Bacteria.Firmicutes.Clostridia.Clostridiales.Clostridiaceae_1	TRIM26
36753	ENSG00000234284	rs6888539	0.108589676	0.005836363	0.251232935	0.414468605	-0.212067869	0.577439618	-0.224758476	0.224908893	0.130348163	0.202546266	0.194146407	0.273839669	0.141117977	0.008753808	0.731448544	0.923768713	Bacteria.Firmicutes.Clostridia.Clostridiales.Clostridiaceae_1	ZNF879
36754	ENSG00000234444	rs4718067	0.557025661	0.473872637	0.000884863	0.062838789	0.092696917	0.138544456	-0.831931209	0.520970987	0.157029321	0.192320852	0.238674875	0.275238605	0.345659121	0.183794002	0.400348377	0.923513429	Bacteria.Firmicutes.Clostridia.Clostridiales.Clostridiaceae_1	ZNF736
36755	ENSG00000234719	rs393329	2.3593140146042e-09	1.78428036061311e-11	0.714000652	0.888980363	1.373590404	-1.091402781	-0.100166598	0.026610394	0.198371116	0.134403801	0.272123807	0.189880273	4.59226492834157e-07	1.48146537726102e-09	0.851815645	0.929052272	Bacteria.Firmicutes.Clostridia.Clostridiales.Clostridiaceae_1	NPIPB2
36756	ENSG00000235098	rs1781134	0.199206509	0.254414309	0.182718312	0.959440636	0.190451819	-0.429817246	-0.306231076	0.023579468	0.146837034	0.373799341	0.227374935	0.461871444	0.194906841	0.116804327	0.69298681	0.931308898	Bacteria.Firmicutes.Clostridia.Clostridiales.Clostridiaceae_1	ANKRD65
36757	ENSG00000235162	rs28715882	0.087497413	0.071794052	0.723055423	0.676830427	-0.339127993	0.395460164	0.100520407	0.135087255	0.195473613	0.216065895	0.282426676	0.322650563	0.122720318	0.048637834	0.854330291	0.929052272	Bacteria.Firmicutes.Clostridia.Clostridiales.Clostridiaceae_1	C12orf75
36758	ENSG00000235568	rs4822126	0.09454341	0.075426608	0.525295197	0.53700143	0.314937184	-0.370254885	-0.175681253	-0.180583702	0.185620773	0.204926186	0.275082567	0.29095991	0.128600952	0.050446524	0.817068376	0.923768713	Bacteria.Firmicutes.Clostridia.Clostridiales.Clostridiaceae_1	NFAM1
36759	ENSG00000235750	rs3753557	0.109109925	0.105982749	0.260481966	0.560444856	0.388595942	-0.356288345	-0.444323528	0.193591407	0.239210236	0.217341984	0.39142351	0.330817	0.141374559	0.064163847	0.733064411	0.928372928	Bacteria.Firmicutes.Clostridia.Clostridiales.Clostridiaceae_1	KIAA0040
36760	ENSG00000236699	rs7655479	0.087133538	0.116687788	0.789078374	0.550806371	0.712724299	-0.414945784	0.183864083	-0.258490844	0.410331697	0.26097256	0.684494857	0.431050211	0.122602604	0.068358234	0.871502161	0.923768713	Bacteria.Firmicutes.Clostridia.Clostridiales.Clostridiaceae_1	ARHGEF38
36761	ENSG00000237440	rs7246097	0.190717561	0.284656151	0.073809149	0.380484198	0.179705203	-0.305214234	-0.396597511	0.352742425	0.135908203	0.282915486	0.218256361	0.399476576	0.189532958	0.126388447	0.586711081	0.923768713	Bacteria.Firmicutes.Clostridia.Clostridiales.Clostridiaceae_1	ZNF737
36762	ENSG00000237489	rs61749960	0.06554835	0.023950393	0.641264255	0.963444183	-0.289503894	0.486985213	-0.118499827	0.016250129	0.15455635	0.210624802	0.253139508	0.353194985	0.104461894	0.022989258	0.836386314	0.931308898	Bacteria.Firmicutes.Clostridia.Clostridiales.Clostridiaceae_1	C10orf143
36763	ENSG00000237541	rs2647001	4.40445733133223e-05	1.31116362241293e-06	0.819016033	0.998972244	-1.091939596	0.854966469	-0.093433901	0.000359805	0.249265803	0.160353618	0.4066959	0.278257779	0.000936389	1.43782977475517e-05	0.874507804	0.935854393	Bacteria.Firmicutes.Clostridia.Clostridiales.Clostridiaceae_1	HLA-DQA2
36764	ENSG00000237651	rs2420811	0.479528431	0.100153285	0.463421557	0.50057227	-0.108352188	0.229113332	-0.17677118	-0.134469161	0.152359449	0.137369092	0.23966236	0.198515232	0.317342899	0.061464362	0.799748484	0.923768713	Bacteria.Firmicutes.Clostridia.Clostridiales.Clostridiaceae_1	C2orf74
36765	ENSG00000237765	rs2302469	0.620803337	0.070566504	0.636718479	0.54795361	-0.072062966	0.679492602	-0.106533398	-0.286348571	0.144969859	0.369602069	0.224507022	0.474096107	0.36791871	0.048016305	0.834883033	0.923768713	Bacteria.Firmicutes.Clostridia.Clostridiales.Clostridiaceae_1	FAM200B
36766	ENSG00000238083	rs149817251	0.002361398	3.44831191902589e-08	0.691428072	0.247117163	-0.412877233	1.806414408	-0.07929164	-0.496656372	0.130458161	0.28859035	0.198880233	0.425259501	0.015208414	6.93516428202208e-07	0.847003029	0.923768713	Bacteria.Firmicutes.Clostridia.Clostridiales.Clostridiaceae_1	LRRC37A2
36767	ENSG00000239704	rs28733269	0.782683685	0.192089275	0.004509726	0.036639561	-0.057020097	0.200208808	-0.824934822	0.472741806	0.20587262	0.151889469	0.280358009	0.221551734	0.417356049	0.095438952	0.472526334	0.923513429	Bacteria.Firmicutes.Clostridia.Clostridiales.Clostridiaceae_1	CDRT4
36768	ENSG00000239857	rs111777753	0.379279385	0.956273119	0.863668442	0.363375517	0.128625524	-0.010414198	-0.038719177	-0.271110388	0.145296812	0.189201454	0.224605329	0.296172399	0.278349545	0.304874942	0.882424042	0.923768713	Bacteria.Firmicutes.Clostridia.Clostridiales.Clostridiaceae_1	GET4
36769	ENSG00000239887	rs3738395	0.680795412	0.415476125	0.452221722	0.387251437	0.067004213	-0.293693192	0.190346274	-0.450115139	0.162145999	0.358365603	0.251692061	0.517099163	0.387509815	0.166275824	0.793227212	0.923768713	Bacteria.Firmicutes.Clostridia.Clostridiales.Clostridiaceae_1	C1orf226
36770	ENSG00000239920	rs34225151	0.008104081	0.000343817	0.200148454	0.194041914	-0.416173219	0.643489649	-0.343774518	0.408653847	0.152350418	0.170259441	0.265610751	0.311408192	0.032412562	0.001200163	0.699484082	0.923768713	Bacteria.Firmicutes.Clostridia.Clostridiales.Clostridiaceae_1
36771	ENSG00000240053	rs4569	0.45309895	0.111377521	0.998199418	0.78232547	0.09669198	-0.244012606	0.000428725	0.061612658	0.128103857	0.151187363	0.189249814	0.22207845	0.306817639	0.066188897	0.898655128	0.929052272	Bacteria.Firmicutes.Clostridia.Clostridiales.Clostridiaceae_1	LY6G5B
36772	ENSG00000240065	rs2071466	0.00628508	0.00046807	0.842906842	0.242729005	-0.426587662	0.724779882	0.047356421	-0.322719014	0.151043251	0.196684308	0.238007165	0.273742089	0.028231238	0.001520586	0.880445226	0.923768713	Bacteria.Firmicutes.Clostridia.Clostridiales.Clostridiaceae_1	PSMB9
36773	ENSG00000240344	rs7559150	1.33688797891931e-05	7.0930257201656e-10	0.039360591	0.074143746	0.664319904	-1.297519255	-0.462773028	0.531764822	0.140986468	0.179723188	0.220075303	0.292989487	0.000365931	2.66208557636135e-08	0.536929335	0.923513429	Bacteria.Firmicutes.Clostridia.Clostridiales.Clostridiaceae_1	PPIL3
36774	ENSG00000240403	rs4806454	0.074783229	0.002357802	0.849845896	0.549136971	-0.296174542	0.659879854	0.047168205	-0.24210685	0.163554199	0.208470619	0.248161064	0.402038227	0.112450654	0.004670684	0.880536573	0.923768713	Bacteria.Firmicutes.Clostridia.Clostridiales.Clostridiaceae_1	KIR3DL2
36775	ENSG00000240563	rs2481700	0.009183461	0.003618241	0.881025079	0.837724428	-0.895778899	0.654546938	-0.077132493	-0.065622933	0.333571996	0.216791186	0.513328084	0.319134771	0.035056997	0.006291339	0.884334072	0.929052272	Bacteria.Firmicutes.Clostridia.Clostridiales.Clostridiaceae_1	L1TD1
36776	ENSG00000240583	rs34373236	0.33543608	0.236105955	0.116272612	0.038594682	0.15100678	-0.375897717	-0.37099925	1.201830864	0.155610232	0.314339599	0.233063101	0.569231587	0.260583507	0.111293632	0.642730805	0.923513429	Bacteria.Firmicutes.Clostridia.Clostridiales.Clostridiaceae_1	AQP1
36777	ENSG00000240654	rs9507302	0.122892526	0.011382785	0.608226933	0.478374323	0.347683423	-0.559312744	-0.160698542	0.248776881	0.222436508	0.214726069	0.311972309	0.348897041	0.149918327	0.013898504	0.831132563	0.923768713	Bacteria.Firmicutes.Clostridia.Clostridiales.Clostridiaceae_1	C1QTNF9
36778	ENSG00000240682	rs112502118	0.408199791	0.187025282	0.995267698	0.513120087	0.139125325	-0.381673541	0.001585731	-0.284847624	0.167126346	0.286221432	0.266332589	0.433165338	0.290094538	0.093625586	0.898655128	0.923768713	Bacteria.Firmicutes.Clostridia.Clostridiales.Clostridiaceae_1	ISY1
36779	ENSG00000240694	rs4872449	0.028812739	0.001323533	0.428319112	0.684731013	-0.469242785	0.610423636	-0.257641237	-0.117105054	0.209887497	0.181879513	0.323240139	0.287134418	0.067572157	0.00310177	0.792551334	0.929052272	Bacteria.Firmicutes.Clostridia.Clostridiales.Clostridiaceae_1	PNMA2
36780	ENSG00000240972	rs1007888	0.909082746	0.372369252	0.700130974	0.69960309	0.025031857	-0.184916428	0.137946843	0.118148975	0.218349155	0.205863691	0.356590106	0.304848258	0.450296296	0.153381595	0.849150282	0.929052272	Bacteria.Firmicutes.Clostridia.Clostridiales.Clostridiaceae_1	MIF
36781	ENSG00000241058	rs139264653	0.023205205	0.007239312	0.217451809	0.513504837	0.325883454	-0.673212751	-0.27631059	0.229776463	0.14016468	0.242771965	0.221863069	0.349739456	0.060242133	0.010159104	0.715287804	0.923768713	Bacteria.Firmicutes.Clostridia.Clostridiales.Clostridiaceae_1	NSUN6
36782	ENSG00000241186	rs9822457	5.31255721725592e-05	7.85544811208036e-06	0.003846247	0.002533091	0.804324493	-0.959788149	-0.875401618	0.88947288	0.185862994	0.197628988	0.2919896	0.283166908	0.001069715	6.56920191271455e-05	0.472526334	0.812430942	Bacteria.Firmicutes.Clostridia.Clostridiales.Clostridiaceae_1	TDGF1
36783	ENSG00000241258	rs1129531	0.001162577	0.000171925	0.405056481	0.151629769	-1.081906169	0.931112904	0.363154686	-0.444365837	0.3183774	0.233520842	0.433316917	0.306278971	0.009652128	0.000699732	0.789592038	0.923768713	Bacteria.Firmicutes.Clostridia.Clostridiales.Clostridiaceae_1	CRCP
36784	ENSG00000241322	rs56926918	0.37578504	0.154668501	0.429349015	0.116581569	-0.166041175	0.258352253	-0.232158275	0.467375063	0.186184753	0.179412117	0.291922591	0.293859963	0.277061861	0.082455639	0.792551334	0.923768713	Bacteria.Firmicutes.Clostridia.Clostridiales.Clostridiaceae_1	FBXW10B
36785	ENSG00000241399	rs2556106	0.001420987	0.001091834	0.005183418	0.00719548	1.140677792	-0.693449416	-2.343362284	1.225887289	0.342231258	0.202857228	0.809945139	0.441723115	0.011014517	0.002741144	0.472526334	0.812430942	Bacteria.Firmicutes.Clostridia.Clostridiales.Clostridiaceae_1	CD302
36786	ENSG00000241878	rs369707312	0.17876592	0.079340155	0.448964032	0.795334272	-0.207941056	0.472066358	0.16781085	0.16701646	0.152982623	0.264836057	0.220296325	0.641242753	0.182282621	0.051981151	0.793227212	0.929052272	Bacteria.Firmicutes.Clostridia.Clostridiales.Clostridiaceae_1	PISD
36787	ENSG00000241945	rs12627239	1.81412145259113e-07	8.07688974789148e-14	0.05357794	0.075966556	-0.736120331	1.315667807	0.368461154	-0.444044399	0.126026842	0.139238558	0.187421006	0.246231765	1.02515223244443e-05	3.12953163905284e-11	0.575494291	0.923768713	Bacteria.Firmicutes.Clostridia.Clostridiales.Clostridiaceae_1	PWP2
36788	ENSG00000241973	rs178066	0.0667216	0.208366795	0.06771153	0.416166396	0.321366774	-0.231154486	-0.473940755	0.258022055	0.172330898	0.181912035	0.255093209	0.315308383	0.105015883	0.10151133	0.575494291	0.923768713	Bacteria.Firmicutes.Clostridia.Clostridiales.Clostridiaceae_1	PI4KA
36789	ENSG00000242173	rs3743879	0.246948446	0.007369506	0.828111054	0.52677999	-0.189588949	0.67997997	-0.054854274	-0.24294476	0.162276034	0.245788878	0.251623617	0.381775835	0.220603501	0.010271379	0.875884427	0.923768713	Bacteria.Firmicutes.Clostridia.Clostridiales.Clostridiaceae_1	ARHGDIG
36790	ENSG00000242366	rs1113193	0.033773831	0.151248531	0.164336437	0.659933493	-0.364462818	0.370165728	0.36259919	0.144793629	0.168059364	0.25489511	0.257801015	0.32756388	0.073389362	0.081384872	0.68225672	0.929052272	Bacteria.Firmicutes.Clostridia.Clostridiales.Clostridiaceae_1	UGT1A8
36791	ENSG00000242485	rs2275915	0.148375438	0.110192493	0.27496823	0.183838861	-0.221505152	0.382892268	0.268617168	-0.466264652	0.151438558	0.236433373	0.243981289	0.347098016	0.166130805	0.065855014	0.742817519	0.923768713	Bacteria.Firmicutes.Clostridia.Clostridiales.Clostridiaceae_1	MRPL20
36792	ENSG00000242498	rs3803534	0.000553262	0.000871714	0.030779435	0.035036981	1.504939295	-0.912031197	-1.363864802	0.805182628	0.414215141	0.261298167	0.617696639	0.373986107	0.006132565	0.002352211	0.532203004	0.923513429	Bacteria.Firmicutes.Clostridia.Clostridiales.Clostridiaceae_1	ARPIN
36793	ENSG00000242612	rs34813805	0.105421148	0.130954537	0.102981348	0.761817416	-0.362075983	0.321228075	0.514045383	-0.092632978	0.220509915	0.210000342	0.310818743	0.304342083	0.137921147	0.073713883	0.641356137	0.929052272	Bacteria.Firmicutes.Clostridia.Clostridiales.Clostridiaceae_1	DECR2
36794	ENSG00000242689	rs17489568	0.545173884	0.037556549	0.813843216	0.347150826	-0.117388673	0.603183599	0.065055741	-0.494810289	0.193009806	0.284102742	0.275159657	0.522508015	0.342060815	0.031339424	0.873518482	0.923768713	Bacteria.Firmicutes.Clostridia.Clostridiales.Clostridiaceae_1	CNTF
36795	ENSG00000242802	rs11769768	0.793401564	0.584223705	0.728699207	0.639713398	-0.042839625	0.161430291	-0.084873926	0.192937514	0.16290374	0.293524711	0.243641916	0.410241598	0.420081326	0.213802525	0.85596668	0.929052272	Bacteria.Firmicutes.Clostridia.Clostridiales.Clostridiaceae_1	AP5Z1
36796	ENSG00000243317	rs3110823	0.144168432	0.000620839	0.569056193	0.482453444	0.229039498	-1.160247275	0.133019889	-0.356067648	0.154938788	0.322530808	0.232408182	0.504047416	0.163995961	0.001855179	0.826869928	0.923768713	Bacteria.Firmicutes.Clostridia.Clostridiales.Clostridiaceae_1	STMP1
36797	ENSG00000243335	rs28431318	0.028521435	0.058753704	0.063184723	0.244621139	0.613607003	-0.387876859	-0.706513833	0.310747777	0.273940128	0.201614475	0.373767995	0.264658885	0.067432301	0.042079752	0.575494291	0.923768713	Bacteria.Firmicutes.Clostridia.Clostridiales.Clostridiaceae_1	KCTD7
36798	ENSG00000243477	rs2236941	0.109722858	0.005446441	0.318780211	0.867690134	-0.364378097	0.656811986	-0.341999861	-0.063153143	0.224698051	0.228406996	0.340409385	0.377590198	0.141469474	0.008363216	0.74917141	0.929052272	Bacteria.Firmicutes.Clostridia.Clostridiales.Clostridiaceae_1	NAA80
36799	ENSG00000243678	rs9303578	0.040898533	0.035731849	0.861885648	0.919137222	0.538935083	-0.466541924	-0.073420917	0.033734671	0.258346086	0.217546873	0.420352357	0.331005162	0.080974465	0.030229099	0.882424042	0.929052272	Bacteria.Firmicutes.Clostridia.Clostridiales.Clostridiaceae_1	NME2
36800	ENSG00000243708	rs1197670	0.121107211	0.045315189	0.482071986	0.940929265	-0.746810254	0.539891801	-0.460699962	0.027094373	0.475462436	0.26452288	0.651594449	0.36422517	0.148776444	0.03569166	0.805199081	0.929052272	Bacteria.Firmicutes.Clostridia.Clostridiales.Clostridiaceae_1	PLA2G4B
36801	ENSG00000243709	rs360060	0.003545694	0.002142311	0.643961834	0.545114067	1.171405433	-0.819307277	-0.266267259	0.220285778	0.387080872	0.256235323	0.573442284	0.362138614	0.020499456	0.004394444	0.836386314	0.923768713	Bacteria.Firmicutes.Clostridia.Clostridiales.Clostridiaceae_1	LEFTY1
36802	ENSG00000243811	rs34074269	0.422295156	0.512616739	0.713779007	0.005394068	0.134092593	0.117319606	-0.086522202	-0.794714735	0.166048681	0.178193282	0.234865314	0.276032239	0.296026487	0.194791388	0.851815645	0.812430942	Bacteria.Firmicutes.Clostridia.Clostridiales.Clostridiaceae_1	APOBEC3D
36803	ENSG00000243896	rs1635862	0.159276489	0.003461061	0.39104361	0.963695183	0.289581431	-0.791885081	0.252162939	0.019371943	0.203380996	0.260952325	0.292027866	0.423960385	0.17170463	0.006114203	0.783056939	0.931308898	Bacteria.Firmicutes.Clostridia.Clostridiales.Clostridiaceae_1	OR2A7
36804	ENSG00000244187	rs2784045	0.769973718	0.705087378	0.11206396	0.374781426	-0.054869593	-0.092497153	0.498941649	-0.328957239	0.18686439	0.243329574	0.30974307	0.368086088	0.414399444	0.246521217	0.641356137	0.923768713	Bacteria.Firmicutes.Clostridia.Clostridiales.Clostridiaceae_1	TMEM141
36805	ENSG00000244414	rs6695525	0.139758364	0.029637779	0.473911588	0.805778784	-0.28174484	0.443804367	-0.21135477	-0.070101681	0.188460285	0.199564049	0.293418633	0.283949847	0.16096531	0.026851926	0.802250294	0.929052272	Bacteria.Firmicutes.Clostridia.Clostridiales.Clostridiaceae_1	CFHR1
36806	ENSG00000244474	rs62191898	0.089526511	0.001711178	0.356235276	0.152868032	-0.272287602	0.950999922	0.214113304	-0.651187115	0.157972325	0.29063917	0.230433286	0.450209955	0.124272777	0.003745909	0.767215178	0.923768713	Bacteria.Firmicutes.Clostridia.Clostridiales.Clostridiaceae_1	UGT1A4
36807	ENSG00000244607	rs1871121	0.770947184	0.628596321	0.969870186	0.623859682	0.050948259	0.128283616	0.009514979	-0.237683443	0.174269103	0.263953995	0.250943237	0.482375011	0.414399444	0.22670859	0.897435292	0.929052272	Bacteria.Firmicutes.Clostridia.Clostridiales.Clostridiaceae_1	CCDC13
36808	ENSG00000244617	rs3796097	0.147626416	0.104307038	0.375041959	0.743191011	-0.465357586	0.374809727	0.377830074	-0.112468139	0.317558629	0.227519124	0.423004359	0.341817527	0.166130805	0.063347302	0.778242037	0.929052272	Bacteria.Firmicutes.Clostridia.Clostridiales.Clostridiaceae_1	ASPRV1
36809	ENSG00000244694	rs17660007	0.066176373	0.008013371	0.309235619	0.318628644	0.292633494	-0.748542017	-0.252242703	0.433736448	0.156600072	0.273607372	0.246127813	0.431583115	0.104533409	0.010831117	0.74917141	0.923768713	Bacteria.Firmicutes.Clostridia.Clostridiales.Clostridiaceae_1	PTCHD4
36810	ENSG00000244731	rs389884	0.224664509	0.063025569	0.132222934	0.553637716	0.181132143	-0.581760485	-0.353232175	0.28623648	0.1477561	0.30757885	0.231696321	0.480739438	0.207796483	0.044159773	0.655461856	0.923768713	Bacteria.Firmicutes.Clostridia.Clostridiales.Clostridiaceae_1	C4A
36811	ENSG00000244754	rs34474685	0.823315507	0.288163206	0.187975182	0.594169256	0.029238603	0.146305773	-0.2453533	-0.108095759	0.130420986	0.136616149	0.184395217	0.201880081	0.428388399	0.127458738	0.696105717	0.929052272	Bacteria.Firmicutes.Clostridia.Clostridiales.Clostridiaceae_1	N4BP2L2
36812	ENSG00000245680	rs10411176	0.601406801	0.017282197	0.200273123	0.379938906	-0.078423062	0.658066139	-0.293471014	-0.330483793	0.149392669	0.269343898	0.226808353	0.37383825	0.360431896	0.018538567	0.699484082	0.923768713	Bacteria.Firmicutes.Clostridia.Clostridiales.Clostridiaceae_1	ZNF585B
36813	ENSG00000248144	rs4147541	0.04116695	0.0265193	0.969927087	0.426541518	-0.40065877	0.534758941	0.011984892	0.310344194	0.192324894	0.235557983	0.316681818	0.387859932	0.08136475	0.024819722	0.897435292	0.923768713	Bacteria.Firmicutes.Clostridia.Clostridiales.Clostridiaceae_1	ADH1C
36814	ENSG00000248333	rs7534581	0.007433081	0.000888821	0.903877764	0.905693135	0.537329119	-0.659866226	0.03727033	-0.035363853	0.194446162	0.189387847	0.307418516	0.297335967	0.031452285	0.002366786	0.886516459	0.929052272	Bacteria.Firmicutes.Clostridia.Clostridiales.Clostridiaceae_1	CDK11B
36815	ENSG00000248485	rs4609448	0.194466785	0.035303224	0.820082804	0.375895899	-0.245107764	0.696138604	0.063961	-0.371325204	0.186960837	0.323825644	0.280087704	0.416470466	0.192032844	0.02999665	0.874507804	0.923768713	Bacteria.Firmicutes.Clostridia.Clostridiales.Clostridiaceae_1	PCP4L1
36816	ENSG00000248771	rs7659335	0.017672466	0.002281885	0.148310728	0.031847974	0.642489279	-0.717155037	-0.575000885	0.715499507	0.263922111	0.22578068	0.393052677	0.326178922	0.051340907	0.004552927	0.676485758	0.923513429	Bacteria.Firmicutes.Clostridia.Clostridiales.Clostridiaceae_1	SMIM31
36817	ENSG00000249931	rs75310219	0.003806223	0.003176247	0.025425447	0.113875967	0.553381555	-0.685338338	-0.610264288	0.565643508	0.184356559	0.22366439	0.266774178	0.352957685	0.02096785	0.005741955	0.532203004	0.923768713	Bacteria.Firmicutes.Clostridia.Clostridiales.Clostridiaceae_1	GOLGA8K
36818	ENSG00000250067	rs11669730	0.117617088	0.038237657	0.877943158	0.868025314	0.206976922	-0.385577919	-0.031663939	0.047298325	0.130511326	0.18227645	0.205365931	0.283519905	0.146336095	0.031702952	0.884237978	0.929052272	Bacteria.Firmicutes.Clostridia.Clostridiales.Clostridiaceae_1	YJEFN3
36819	ENSG00000250305	rs11203962	0.066292361	0.022996461	0.592291402	0.410514946	0.413012891	-0.406897535	0.179123104	-0.221074481	0.221117	0.174732728	0.332831628	0.26689186	0.104622286	0.022425452	0.831132563	0.923768713	Bacteria.Firmicutes.Clostridia.Clostridiales.Clostridiaceae_1	TRMT9B
36820	ENSG00000250312	rs6842197	0.000112537	2.7034343468825e-05	0.771778565	0.568612705	0.796637466	-0.690764066	-0.100253272	-0.150817489	0.193751635	0.152906726	0.344203337	0.263200645	0.001842451	0.000170787	0.866949962	0.928372928	Bacteria.Firmicutes.Clostridia.Clostridiales.Clostridiaceae_1	ZNF718
36821	ENSG00000250317	rs75660081	0.041519626	0.005227466	0.583414559	0.418334377	0.405315903	-0.740895889	-0.164212232	0.290123064	0.194909475	0.256345034	0.297940023	0.356199018	0.081448985	0.008112709	0.831132563	0.923768713	Bacteria.Firmicutes.Clostridia.Clostridiales.Clostridiaceae_1	SMIM20
36822	ENSG00000250510	rs11612427	0.550990493	0.600015707	0.097928226	0.056513983	0.104705057	-0.106785376	-0.444483535	0.547006015	0.174683407	0.202644429	0.264710751	0.281719629	0.343659967	0.218639378	0.637916551	0.923513429	Bacteria.Firmicutes.Clostridia.Clostridiales.Clostridiaceae_1	GPR162
36823	ENSG00000250565	rs13020299	0.017652885	0.016203419	0.054813257	0.321756904	0.440352902	-0.529495085	-0.57613137	0.335920518	0.180855815	0.214492878	0.294605771	0.336437219	0.051340907	0.017701965	0.575494291	0.923768713	Bacteria.Firmicutes.Clostridia.Clostridiales.Clostridiaceae_1	ATP6V1E2
36824	ENSG00000250571	rs2293922	0.008159072	0.005407072	0.402928602	0.347801902	-0.918630196	0.556954355	0.540416811	-0.338308073	0.336593935	0.193507404	0.641898302	0.357731419	0.032558167	0.008324759	0.789592038	0.923768713	Bacteria.Firmicutes.Clostridia.Clostridiales.Clostridiaceae_1	GLI4
36825	ENSG00000250673	rs2164280	0.003536661	3.0337813564584e-05	0.214456566	0.562190671	-0.432380278	0.635754385	-0.261383962	0.125642462	0.142834748	0.14173924	0.208496948	0.215665052	0.020499456	0.000186586	0.712386782	0.928372928	Bacteria.Firmicutes.Clostridia.Clostridiales.Clostridiaceae_1	REELD1
36826	ENSG00000251247	rs543518	0.743742724	0.175811144	0.078532134	0.929322373	0.041612229	0.221138579	-0.364597075	-0.022285603	0.126751961	0.161570686	0.203979915	0.250282111	0.406770536	0.089790541	0.598229551	0.929052272	Bacteria.Firmicutes.Clostridia.Clostridiales.Clostridiaceae_1	ZNF345
36827	ENSG00000251287	rs9812703	4.33776675569072e-05	3.06778868166379e-05	0.912623493	0.915875988	0.939760903	-0.761883052	-0.039974761	-0.027284594	0.214315911	0.16997728	0.36288573	0.25730102	0.000936389	0.000187684	0.888866233	0.929052272	Bacteria.Firmicutes.Clostridia.Clostridiales.Clostridiaceae_1	ALG1L2
36828	ENSG00000251369	rs75946741	0.770069191	0.152387835	0.023799452	0.218373311	0.044009386	0.251172656	-0.499474166	0.377134204	0.149942849	0.173446411	0.215785107	0.303433348	0.414399444	0.081836779	0.532203004	0.923768713	Bacteria.Firmicutes.Clostridia.Clostridiales.Clostridiaceae_1	ZNF550
36829	ENSG00000253251	rs27594	0.002407051	0.001845105	0.604107196	0.453298239	-0.814479493	0.629551138	0.239018357	-0.238782166	0.25787893	0.193875806	0.458730241	0.316494431	0.015286558	0.003944771	0.831132563	0.923768713	Bacteria.Firmicutes.Clostridia.Clostridiales.Clostridiaceae_1	SHLD3
36830	ENSG00000253305	rs2233613	0.138074635	0.207448155	0.261614353	0.771616626	0.225779714	-0.308732205	-0.259406254	0.115979513	0.150371693	0.242467069	0.229070677	0.397906242	0.160023886	0.101148576	0.733064411	0.929052272	Bacteria.Firmicutes.Clostridia.Clostridiales.Clostridiaceae_1	PCDHGB6
36831	ENSG00000253313	rs1763696	0.955874183	0.886447193	0.359513691	0.781189111	-0.012028221	-0.03060413	0.329066602	-0.091555829	0.216546761	0.213473328	0.356587901	0.328247201	0.462531739	0.289847601	0.767764614	0.929052272	Bacteria.Firmicutes.Clostridia.Clostridiales.Clostridiaceae_1	C1orf210
36832	ENSG00000253710	rs9535856	0.10703146	0.122612031	0.490757134	0.818324646	0.420390947	-0.322495832	-0.310620094	0.078036236	0.257230742	0.206164873	0.44820326	0.338357424	0.139506961	0.070295083	0.807525902	0.929052272	Bacteria.Firmicutes.Clostridia.Clostridiales.Clostridiaceae_1	ALG11
36833	ENSG00000253731	rs62379197	0.268855346	0.596946332	0.811032265	0.113823002	0.167959868	-0.109066306	-0.055654945	-0.440134079	0.150604686	0.205239591	0.231828951	0.274599633	0.232697579	0.217794026	0.873518482	0.923768713	Bacteria.Firmicutes.Clostridia.Clostridiales.Clostridiaceae_1	PCDHGA6
36834	ENSG00000254206	rs11644806	0.238632596	0.232719483	0.879396855	0.997355602	0.347234256	-0.255144656	-0.070024828	-0.001069385	0.291955517	0.211805816	0.459685242	0.321422408	0.216598853	0.110188861	0.884237978	0.934846037	Bacteria.Firmicutes.Clostridia.Clostridiales.Clostridiaceae_1	NPIPB11
36835	ENSG00000254221	rs2907323	0.709557733	0.202324907	0.114336205	0.318854448	0.055572385	0.377853457	-0.374566864	0.458899039	0.148555029	0.293372677	0.234030436	0.456835536	0.396454331	0.099275192	0.641356137	0.923768713	Bacteria.Firmicutes.Clostridia.Clostridiales.Clostridiaceae_1	PCDHGB1
36836	ENSG00000254415	rs872629	0.084854156	0.001035901	0.277693411	0.719174701	0.276927703	-0.848767703	-0.249245593	0.170086227	0.158253055	0.247072502	0.227686496	0.470985657	0.120592941	0.002646448	0.744388077	0.929052272	Bacteria.Firmicutes.Clostridia.Clostridiales.Clostridiaceae_1	SIGLEC14
36837	ENSG00000254470	rs6591190	0.070617988	0.032987851	0.656123695	0.457110714	-1.067255175	0.703782624	0.403654624	-0.373241611	0.580629938	0.323032677	0.902363516	0.498933454	0.108802424	0.028701355	0.838444353	0.923768713	Bacteria.Firmicutes.Clostridia.Clostridiales.Clostridiaceae_1	AP5B1
36838	ENSG00000254521	rs3810110	7.66127909531636e-05	2.99146010206732e-05	0.987480844	0.714939226	0.999088204	-0.787184205	0.006058735	-0.097167647	0.23658872	0.175346525	0.384643529	0.264886524	0.001412737	0.000184962	0.898655128	0.929052272	Bacteria.Firmicutes.Clostridia.Clostridiales.Clostridiaceae_1	SIGLEC12
36839	ENSG00000254685	rs11210435	0.036402048	0.004090592	0.920687404	0.468190226	0.480932453	-0.530274169	-0.034453639	0.210389857	0.225095081	0.178147336	0.344690186	0.288320574	0.075845286	0.00680004	0.890837983	0.923768713	Bacteria.Firmicutes.Clostridia.Clostridiales.Clostridiaceae_1	FPGT
36840	ENSG00000254726	rs11264432	0.91491432	0.166390157	0.523930725	0.378172282	-0.029097942	0.282567868	-0.241880101	-0.247515208	0.271288097	0.201893062	0.377488853	0.278943499	0.451901939	0.08646057	0.817068376	0.923768713	Bacteria.Firmicutes.Clostridia.Clostridiales.Clostridiaceae_1	MEX3A
36841	ENSG00000254858	rs1128099	0.143263619	0.004047978	0.059311605	0.000306189	0.255118204	-0.68323314	-0.47660553	1.195849045	0.172184476	0.229252962	0.248295822	0.313489954	0.163497544	0.006780085	0.575494291	0.746161728	Bacteria.Firmicutes.Clostridia.Clostridiales.Clostridiaceae_1	MPV17L2
36842	ENSG00000254986	rs1671063	0.443747203	0.171948786	0.298743348	0.623951354	0.171316168	-0.265929124	0.360645539	-0.132937342	0.222320761	0.192535427	0.344287932	0.269865794	0.303891663	0.088400556	0.74917141	0.929052272	Bacteria.Firmicutes.Clostridia.Clostridiales.Clostridiaceae_1	DPP3
36843	ENSG00000254999	rs6797536	0.709281524	0.274178052	0.369110568	0.171279334	0.067210739	-0.330370509	-0.243415111	0.708253309	0.179487443	0.299572785	0.269138247	0.511970504	0.396454331	0.122922141	0.774324022	0.923768713	Bacteria.Firmicutes.Clostridia.Clostridiales.Clostridiaceae_1	BRK1
36844	ENSG00000255274	rs6589644	0.329717213	0.417807416	0.005881189	0.037418132	0.141263105	-0.181347005	-0.674238678	0.648739364	0.143845335	0.222395864	0.236727895	0.305330486	0.257550586	0.16695094	0.476548851	0.923513429	Bacteria.Firmicutes.Clostridia.Clostridiales.Clostridiaceae_1	SMIM35
36845	ENSG00000255529	rs7171442	0.366831894	0.018873392	0.622635289	0.658400748	-0.152172823	0.800384564	-0.120875099	-0.264868053	0.16745029	0.33234751	0.24444955	0.596332153	0.273887332	0.019675761	0.832172003	0.929052272	Bacteria.Firmicutes.Clostridia.Clostridiales.Clostridiaceae_1	POLR2M
36846	ENSG00000255639	rs10849133	0.06347123	0.015341048	0.997154228	0.962278427	-0.395338925	0.521353238	-0.001237129	-0.015782284	0.209379709	0.209379709	0.345528255	0.332417734	0.102857252	0.017097285	0.898655128	0.931308898	Bacteria.Firmicutes.Clostridia.Clostridiales.Clostridiaceae_1
36847	ENSG00000255837	rs7301364	0.032161739	0.07268803	0.097814476	0.797494475	0.401012509	-0.363274441	-0.442234269	0.070389746	0.183158361	0.199119882	0.263280054	0.273203893	0.071137407	0.049102595	0.637916551	0.929052272	Bacteria.Firmicutes.Clostridia.Clostridiales.Clostridiaceae_1	TAS2R20
36848	ENSG00000256029	rs61050034	0.030667879	0.000637755	0.628369005	0.583400303	0.284273838	-0.715141021	-0.092409752	-0.185348505	0.128658994	0.199263734	0.190014552	0.336276059	0.069500502	0.001886331	0.834883033	0.929052272	Bacteria.Firmicutes.Clostridia.Clostridiales.Clostridiaceae_1
36849	ENSG00000256162	rs7758259	0.369910037	0.209836093	0.8001998	0.552024414	-0.213317322	0.348597256	-0.094285335	0.247965715	0.236256555	0.275233666	0.3710169	0.414769783	0.275045489	0.102090489	0.873518482	0.923768713	Bacteria.Firmicutes.Clostridia.Clostridiales.Clostridiaceae_1	SMLR1
36850	ENSG00000256223	rs1809942	0.102039521	0.147450388	0.388364843	0.985514707	0.398110888	-0.264770647	-0.303709083	-0.004772264	0.240045923	0.180598882	0.349729927	0.261843948	0.135441341	0.079756475	0.782514836	0.933596058	Bacteria.Firmicutes.Clostridia.Clostridiales.Clostridiaceae_1	ZNF10
36851	ENSG00000256235	rs6870304	0.269389602	0.172962214	0.681247574	0.887715815	-0.3618812	0.294181576	-0.206717433	0.046996893	0.324853968	0.213501307	0.500995223	0.331547458	0.232870981	0.088664139	0.846181513	0.929052272	Bacteria.Firmicutes.Clostridia.Clostridiales.Clostridiaceae_1	SMIM3
36852	ENSG00000256269	rs202091428	0.020847786	0.002643843	0.080795649	0.044004391	-0.43254963	0.548203531	0.479878107	-0.612406798	0.182632834	0.175330826	0.270550973	0.29815701	0.05688642	0.005113492	0.598229551	0.923513429	Bacteria.Firmicutes.Clostridia.Clostridiales.Clostridiaceae_1	HMBS
36853	ENSG00000256574	rs72784589	0.383741891	0.378437912	0.968315911	0.687425142	0.138581729	-0.256991275	0.009086118	-0.21618484	0.15802641	0.289785144	0.22787153	0.534905169	0.279749383	0.155166521	0.897435292	0.929052272	Bacteria.Firmicutes.Clostridia.Clostridiales.Clostridiaceae_1	OR13A1
36854	ENSG00000256771	rs7248062	0.4850502	0.046684647	0.673934625	0.442351597	-0.130788426	0.444540515	-0.121493075	-0.277536853	0.186250409	0.219224025	0.287445261	0.359060148	0.318840272	0.03634718	0.844784532	0.923768713	Bacteria.Firmicutes.Clostridia.Clostridiales.Clostridiaceae_1	ZNF253
36855	ENSG00000256806	rs7226265	0.021734325	2.099895000199e-05	0.905917668	0.425655391	0.378445706	-0.922178987	0.027192901	-0.286785859	0.160931308	0.201011156	0.229183634	0.357728139	0.057951474	0.000142744	0.886554457	0.923768713	Bacteria.Firmicutes.Clostridia.Clostridiales.Clostridiaceae_1	C17orf100
36856	ENSG00000256870	rs2625155	0.12220813	0.20707689	0.781786906	0.535086233	-0.440859385	0.236191903	-0.127320247	0.185870002	0.281522209	0.185343144	0.457754156	0.29806964	0.149849992	0.101052328	0.868647078	0.923768713	Bacteria.Firmicutes.Clostridia.Clostridiales.Clostridiaceae_1	SLC5A8
36857	ENSG00000257017	rs398580	0.63261234	0.107639423	0.579214608	0.632953203	-0.087059309	0.369326545	-0.146817817	-0.181202567	0.181252659	0.22638448	0.263429539	0.377632654	0.372131696	0.064930103	0.831132563	0.929052272	Bacteria.Firmicutes.Clostridia.Clostridiales.Clostridiaceae_1	HP
36858	ENSG00000257138	rs4726483	0.016920113	0.008210965	0.30277922	0.973384433	0.455272091	-0.646747346	-0.273975718	0.012122083	0.185706177	0.237176717	0.263760436	0.361933564	0.050667687	0.010956354	0.74917141	0.933596058	Bacteria.Firmicutes.Clostridia.Clostridiales.Clostridiaceae_1	TAS2R38
36859	ENSG00000257218	rs7957424	0.261936925	0.035275636	0.656509923	0.242592852	-0.297366631	0.394473	0.189845949	-0.369170894	0.262771243	0.183470035	0.4249084	0.313052823	0.228061746	0.029995962	0.838444353	0.923768713	Bacteria.Firmicutes.Clostridia.Clostridiales.Clostridiaceae_1	GATC
36860	ENSG00000257743	rs10215743	0.289033027	0.205789686	0.993040552	0.740349904	-0.325922556	0.299530652	0.004170745	-0.115160018	0.30489149	0.234371953	0.476324543	0.346024907	0.240993382	0.100593102	0.898655128	0.929052272	Bacteria.Firmicutes.Clostridia.Clostridiales.Clostridiaceae_1	MGAM2
36861	ENSG00000258289	rs2412065	0.005252905	5.78887658502088e-06	0.603985092	0.581715493	-0.413136176	0.919824341	-0.110715409	-0.141673258	0.143027762	0.186246745	0.212416022	0.255887876	0.025005492	4.98444684439863e-05	0.831132563	0.929052272	Bacteria.Firmicutes.Clostridia.Clostridiales.Clostridiaceae_1	CHURC1
36862	ENSG00000258818	rs7152104	1.0584370689398e-05	1.4938163171202e-06	0.553664983	0.223058807	1.420628537	-1.130242001	-0.265981166	0.396430638	0.297472533	0.213347487	0.446751067	0.322250922	0.000319684	1.57855951529592e-05	0.82002554	0.923768713	Bacteria.Firmicutes.Clostridia.Clostridiales.Clostridiaceae_1	RNASE4
36863	ENSG00000259803	rs73264003	0.02065239	2.23744381647421e-05	0.708561841	0.251907184	-0.419809925	1.229090084	0.096023918	-0.514941535	0.176970537	0.268939976	0.255769365	0.445446078	0.056620272	0.000148729	0.85104347	0.923768713	Bacteria.Firmicutes.Clostridia.Clostridiales.Clostridiaceae_1	SLC22A31
36864	ENSG00000259823	rs61840345	0.239677525	0.312588789	0.783323928	0.957107924	0.22803774	-0.273788333	-0.084400943	0.020900832	0.192166322	0.269023813	0.305656038	0.387116848	0.217209669	0.135428221	0.869870167	0.931308898	Bacteria.Firmicutes.Clostridia.Clostridiales.Clostridiaceae_1	LYPD8
36865	ENSG00000260230	rs57387569	0.144975046	0.009487927	0.216036683	0.621661849	-0.262055875	0.5323297	-0.384114323	0.164461012	0.177635787	0.199131127	0.307464426	0.331664578	0.164486271	0.012113566	0.714497807	0.929052272	Bacteria.Firmicutes.Clostridia.Clostridiales.Clostridiaceae_1	FRRS1L
36866	ENSG00000260314	rs935980028	0.319808222	0.049414341	0.245419564	0.475310671	0.150105591	-0.658629861	-0.264361926	0.359325243	0.149727693	0.328916413	0.225538052	0.500430881	0.253272594	0.037912407	0.731448544	0.923768713	Bacteria.Firmicutes.Clostridia.Clostridiales.Clostridiaceae_1	MRC1
36867	ENSG00000261150	rs34627661	0.075157443	0.077782466	0.257586942	0.46441126	-0.479722151	0.381120881	0.473013084	-0.247663607	0.265262525	0.212675541	0.414147392	0.336524235	0.112513417	0.051308449	0.731448544	0.923768713	Bacteria.Firmicutes.Clostridia.Clostridiales.Clostridiaceae_1	EPPK1
36868	ENSG00000263001	rs17515241	0.044416833	0.125518982	0.083602583	0.31931506	0.734500408	-0.343252031	-1.106609995	0.383374976	0.358317874	0.221168146	0.62977833	0.382017309	0.084040813	0.071521347	0.604699648	0.923768713	Bacteria.Firmicutes.Clostridia.Clostridiales.Clostridiaceae_1	GTF2I
36869	ENSG00000263465	rs653573	0.889811986	0.837624347	0.067593228	0.151617311	-0.03637567	0.044330326	-0.789273389	0.456868118	0.261533074	0.215450636	0.42462965	0.314886424	0.445362764	0.279249427	0.575494291	0.923768713	Bacteria.Firmicutes.Clostridia.Clostridiales.Clostridiaceae_1	SRSF8
36870	ENSG00000264343	rs2985422	0.016114839	0.027018143	0.137412259	0.653696752	0.528752798	-0.462571434	-0.457970681	-0.132006766	0.214005786	0.20445515	0.304491716	0.292884695	0.04937398	0.025185205	0.664937906	0.929052272	Bacteria.Firmicutes.Clostridia.Clostridiales.Clostridiaceae_1	NOTCH2NLA
36871	ENSG00000264364	rs35729384	0.003434664	0.004010083	0.2531117	0.208263641	-1.122742106	0.771708265	0.818273612	-0.550338464	0.369658977	0.258655382	0.709658916	0.433001385	0.020056109	0.00675555	0.731448544	0.923768713	Bacteria.Firmicutes.Clostridia.Clostridiales.Clostridiaceae_1	DYNLL2
36872	ENSG00000264522	rs115650695	0.984886997	0.300348783	0.247118655	0.889886107	-0.003234702	-0.381975517	0.305657858	0.073393949	0.170108782	0.365873999	0.261718827	0.528043903	0.469893522	0.131547138	0.731448544	0.929052272	Bacteria.Firmicutes.Clostridia.Clostridiales.Clostridiaceae_1	OTUD7B
36873	ENSG00000264717	rs144479181	0.006726007	7.05319354351272e-05	0.282498055	0.423029995	-0.462307499	1.147147509	0.277719145	-0.343073448	0.165123763	0.270131245	0.256267629	0.425509389	0.029604514	0.000356463	0.744655481	0.923768713	Bacteria.Firmicutes.Clostridia.Clostridiales.Clostridiaceae_1	NPY4R2
36874	ENSG00000266173	rs8066463	0.005158211	0.029961539	0.009366752	0.320247171	0.31997208	-0.275130007	-0.493987033	0.193250583	0.110527018	0.123970925	0.184457375	0.192940335	0.024767521	0.027060886	0.515130056	0.923768713	Bacteria.Firmicutes.Clostridia.Clostridiales.Clostridiaceae_1	STRADA
36875	ENSG00000266200	rs4751995	1.43139768348264e-05	9.45111603438255e-07	0.812643773	0.937653987	-1.071904638	0.981254631	0.07886072	-0.02108659	0.22839349	0.181142426	0.331372834	0.268543399	0.000385772	1.11353108247014e-05	0.873518482	0.929052272	Bacteria.Firmicutes.Clostridia.Clostridiales.Clostridiaceae_1	PNLIPRP2
36876	ENSG00000266302	rs778673	8.42511164729561e-06	3.11281127145338e-08	0.304126442	0.111072346	-0.928477056	1.51750355	0.374506093	-0.682199002	0.191930058	0.241447162	0.36155672	0.422314716	0.000258931	6.46131940137121e-07	0.74917141	0.923768713	Bacteria.Firmicutes.Clostridia.Clostridiales.Clostridiaceae_1
36877	ENSG00000266338	rs374539651	0.043360928	0.072964902	0.108728465	0.060248977	0.26019791	-0.407419065	-0.310142377	-1.062656795	0.126281188	0.223538104	0.190706325	0.555701454	0.082942229	0.049167865	0.641356137	0.923513429	Bacteria.Firmicutes.Clostridia.Clostridiales.Clostridiaceae_1	NBPF15
36878	ENSG00000267795	rs62036088	0.609618689	0.62079766	0.095945101	0.544499874	-0.095568696	-0.11127634	0.451252437	-0.192750399	0.186256282	0.223852188	0.267116853	0.316386987	0.363859622	0.224592781	0.636225744	0.923768713	Bacteria.Firmicutes.Clostridia.Clostridiales.Clostridiaceae_1	SMIM22
36879	ENSG00000268043	rs587711713	0.926562644	0.444070375	0.061689974	0.287383175	-0.021854014	0.214406732	-0.651936571	0.44227509	0.236186522	0.27843863	0.342880116	0.412310269	0.455078319	0.174860572	0.575494291	0.923768713	Bacteria.Firmicutes.Clostridia.Clostridiales.Clostridiaceae_1	NBPF12
36880	ENSG00000268279	rs2733583	0.029759034	0.010558983	0.011016038	0.046548859	0.304097499	-0.530411036	-0.516686889	0.890108678	0.136847895	0.201434648	0.197421603	0.438674697	0.0684139	0.013169297	0.529362119	0.923513429	Bacteria.Firmicutes.Clostridia.Clostridiales.Clostridiaceae_1
36881	ENSG00000269113	rs7554975	0.544148285	0.732662743	0.122672704	0.027205356	0.156182506	-0.064875177	0.65268032	-0.700670026	0.256138758	0.189109118	0.417313873	0.310086661	0.342060815	0.252847726	0.645397939	0.923513429	Bacteria.Firmicutes.Clostridia.Clostridiales.Clostridiaceae_1	TRABD2B
36882	ENSG00000269713	rs322089	0.021329619	0.099378316	0.202350098	0.786296506	0.550852611	-0.316618486	-0.430766006	-0.071632153	0.233491693	0.18939164	0.334473901	0.263116398	0.05757343	0.061185159	0.700888101	0.929052272	Bacteria.Firmicutes.Clostridia.Clostridiales.Clostridiaceae_1	NBPF9
36883	ENSG00000270231	rs1442190810	0.25524045	0.035192357	0.77437445	0.229792101	-0.206379618	0.348842389	-0.080580607	-0.279092261	0.179797764	0.162170799	0.279935844	0.230220372	0.224575274	0.029947054	0.866949962	0.923768713	Bacteria.Firmicutes.Clostridia.Clostridiales.Clostridiaceae_1	NBPF8
36884	ENSG00000271824	rs6889814	0.291501188	0.051075836	0.804178319	0.48902914	0.235051554	-0.445038414	0.07885225	0.238274303	0.221021986	0.223911285	0.316729236	0.342442302	0.242244218	0.038524463	0.873518482	0.923768713	Bacteria.Firmicutes.Clostridia.Clostridiales.Clostridiaceae_1	SMIM32
36885	ENSG00000272047	rs582657	0.570981807	0.870048864	0.562644723	0.647810667	-0.157848369	0.032670741	0.238908393	-0.135807453	0.277171523	0.198916085	0.410563794	0.295917636	0.351007426	0.28605301	0.824019828	0.929052272	Bacteria.Firmicutes.Clostridia.Clostridiales.Clostridiaceae_1	GTF2H5
36886	ENSG00000272391	rs6945340	0.01342432	0.025171044	0.004501147	0.020067611	0.909001483	-0.497841967	-1.379608342	0.695636161	0.357631283	0.217236231	0.468759794	0.291825128	0.044371093	0.023963046	0.472526334	0.923513429	Bacteria.Firmicutes.Clostridia.Clostridiales.Clostridiaceae_1	POM121C
36887	ENSG00000272674	rs13176519	0.029004359	0.014943793	0.562901552	0.830266266	0.374896637	-0.524298397	-0.146314992	0.07431534	0.167895533	0.209701453	0.251607973	0.345292388	0.067656112	0.016793168	0.824019828	0.929052272	Bacteria.Firmicutes.Clostridia.Clostridiales.Clostridiaceae_1	PCDHB16
36888	ENSG00000273749	rs8038998	0.394782658	0.579557113	0.317704068	0.076036007	-0.27168242	0.117704832	-0.469376225	0.572217325	0.317143193	0.211384492	0.466147619	0.317383282	0.283666508	0.212651042	0.74917141	0.923768713	Bacteria.Firmicutes.Clostridia.Clostridiales.Clostridiaceae_1	CYFIP1
36889	ENSG00000274070	rs34863951	0.024757898	0.004839073	0.23183568	0.368398868	0.444098412	-0.612494348	-0.344915272	0.296835139	0.193211506	0.209931601	0.285780613	0.327712983	0.062749328	0.007668169	0.724021548	0.923768713	Bacteria.Firmicutes.Clostridia.Clostridiales.Clostridiaceae_1	CASTOR2
36890	ENSG00000274180	rs8067342	0.206024153	0.506777239	0.496788919	0.786017382	0.254654223	-0.158889642	-0.220066711	-0.104153587	0.199362093	0.23801523	0.322021854	0.382061098	0.198176302	0.193394291	0.809297691	0.929052272	Bacteria.Firmicutes.Clostridia.Clostridiales.Clostridiaceae_1	NATD1
36891	ENSG00000274349	rs62561224	0.726793854	0.876180612	0.801968329	0.166783344	0.09300915	0.030275153	0.104047933	-0.49336773	0.265054516	0.193540659	0.413170166	0.352840231	0.401512158	0.287135052	0.873518482	0.923768713	Bacteria.Firmicutes.Clostridia.Clostridiales.Clostridiaceae_1	ZNF658
36892	ENSG00000274512	rs1272328391	0.037953487	0.03402561	0.958700567	0.604536543	-0.617117494	0.773123919	-0.021750183	0.271702869	0.291289051	0.357020439	0.418398406	0.522080167	0.077426692	0.029254028	0.89722284	0.929052272	Bacteria.Firmicutes.Clostridia.Clostridiales.Clostridiaceae_1	TBC1D3L
36893	ENSG00000274523	rs6460094	0.048254114	0.018401229	0.163038755	0.094031765	0.594278539	-0.522666967	-0.626860094	0.561340764	0.295212339	0.216124507	0.444294078	0.330323644	0.087933676	0.019360418	0.68225672	0.923768713	Bacteria.Firmicutes.Clostridia.Clostridiales.Clostridiaceae_1	RCC1L
36894	ENSG00000274750	rs78901806	0.060260753	0.001114884	0.309561475	0.402838772	-0.321326951	1.110736524	0.252497723	-0.462029082	0.168041343	0.325567927	0.246543979	0.548685271	0.099495368	0.002775039	0.74917141	0.923768713	Bacteria.Firmicutes.Clostridia.Clostridiales.Clostridiaceae_1	H3C6
36895	ENSG00000275052	rs3828238	0.58387388	0.750964911	0.17888042	0.973310229	0.099192816	0.108136588	-0.35342594	0.020891392	0.180191745	0.339289822	0.260085614	0.622027237	0.354510293	0.257462539	0.692953049	0.933596058	Bacteria.Firmicutes.Clostridia.Clostridiales.Clostridiaceae_1	PPP4R3B
36896	ENSG00000275074	rs13267096	0.027927224	0.007463905	0.737652889	0.952745751	-0.391194357	0.600102023	0.095811371	-0.019357952	0.173964077	0.217281062	0.284813838	0.325408042	0.06692588	0.010365663	0.85596668	0.930389337	Bacteria.Firmicutes.Clostridia.Clostridiales.Clostridiaceae_1	NUDT18
36897	ENSG00000275302	rs1049807	0.186298896	0.141067657	0.475195741	0.147790167	-0.234214981	0.395717911	-0.203470238	0.615628869	0.175347283	0.265587044	0.283298167	0.420275941	0.187131758	0.07709326	0.802250294	0.923768713	Bacteria.Firmicutes.Clostridia.Clostridiales.Clostridiaceae_1	CCL4
36898	ENSG00000275395	rs372448642	0.483946041	0.08948808	0.981472546	0.642409281	-0.137610463	0.668840922	-0.00693936	-0.263710817	0.195468847	0.38799196	0.297668938	0.565282669	0.318350985	0.056811112	0.898094657	0.929052272	Bacteria.Firmicutes.Clostridia.Clostridiales.Clostridiaceae_1	FCGBP
36899	ENSG00000275688	rs854624	0.014434423	0.022177228	0.022077113	0.539397785	0.404083187	-0.83175984	-0.555747648	0.312103286	0.160753133	0.354933308	0.236966312	0.505849704	0.046321511	0.021865021	0.532203004	0.923768713	Bacteria.Firmicutes.Clostridia.Clostridiales.Clostridiaceae_1	CCL15-CCL14
36900	ENSG00000275718	rs854684	0.058860532	0.005438691	0.871570061	0.050979311	-0.294831243	0.799070496	-0.035912066	0.953355071	0.153316858	0.277828485	0.221264371	0.479454167	0.098141719	0.008362364	0.883562836	0.923513429	Bacteria.Firmicutes.Clostridia.Clostridiales.Clostridiaceae_1	CCL15
36901	ENSG00000275896	rs1454322156	0.644180841	0.64962778	0.564146719	0.199498314	0.089531551	-0.173517731	0.170757159	-0.787637252	0.192945923	0.380192507	0.294580814	0.607662356	0.37640889	0.232347324	0.824518835	0.923768713	Bacteria.Firmicutes.Clostridia.Clostridiales.Clostridiaceae_1	PRSS2
36902	ENSG00000276023	rs2074412	0.288080862	0.239767903	0.544413062	0.784184582	0.245462129	-0.242743383	-0.227441859	0.094762444	0.229166032	0.20459846	0.373249965	0.344584314	0.240542944	0.112245974	0.819576278	0.929052272	Bacteria.Firmicutes.Clostridia.Clostridiales.Clostridiaceae_1	DUSP14
36903	ENSG00000276070	rs1223707500	0.30186981	0.000712091	0.345277838	0.843825509	0.178783397	-1.109645552	0.243049997	-0.100764501	0.171791274	0.312195422	0.255653424	0.509448247	0.246878865	0.002023806	0.762830362	0.929052272	Bacteria.Firmicutes.Clostridia.Clostridiales.Clostridiaceae_1	CCL4L2
36904	ENSG00000276085	rs75313926	0.241914402	0.000306634	0.277840105	0.572918807	0.198188415	-1.15393279	0.276141879	0.267392777	0.167817065	0.302536516	0.252334049	0.471902322	0.217988543	0.001098817	0.744388077	0.929052272	Bacteria.Firmicutes.Clostridia.Clostridiales.Clostridiaceae_1	CCL3L1
36905	ENSG00000276234	rs2522972	0.000560117	0.000223053	0.039293351	0.078828766	1.100910133	-0.828444049	-0.91590291	0.531485743	0.303330846	0.211884177	0.435410921	0.297650845	0.006132565	0.000858533	0.536929335	0.923768713	Bacteria.Firmicutes.Clostridia.Clostridiales.Clostridiaceae_1	TADA2A
36906	ENSG00000276409	rs854684	0.520175226	0.714493995	0.811249333	0.548769355	0.107775254	-0.110981234	-0.057681959	-0.314187508	0.166683011	0.302049553	0.240554182	0.521252947	0.331119633	0.248810496	0.873518482	0.923768713	Bacteria.Firmicutes.Clostridia.Clostridiales.Clostridiaceae_1	CCL14
36907	ENSG00000276430	rs782419234	0.004291891	0.000814233	0.870495159	0.991452775	0.923775025	-0.671275976	0.075553298	-0.003178955	0.312106521	0.191136453	0.461606681	0.295610945	0.022697308	0.002254788	0.883562836	0.933596058	Bacteria.Firmicutes.Clostridia.Clostridiales.Clostridiaceae_1	FAM25C
36908	ENSG00000276547	rs13159206	0.503021873	0.031200527	0.519841262	0.192593164	-0.114978244	0.571489297	-0.164847074	-0.482626149	0.170719425	0.259501704	0.254744542	0.366567497	0.325163115	0.027614428	0.817068376	0.923768713	Bacteria.Firmicutes.Clostridia.Clostridiales.Clostridiaceae_1	PCDHGB5
36909	ENSG00000277075	rs6906367	0.903612658	0.343435729	0.265839806	0.101192615	0.023266839	-0.276645443	0.29076811	-0.770408147	0.19138242	0.289874415	0.259069345	0.463354396	0.448680739	0.144886906	0.734771162	0.923768713	Bacteria.Firmicutes.Clostridia.Clostridiales.Clostridiaceae_1	H2AC8
36910	ENSG00000277149	rs11971151	1.457648259112e-10	4.80578193164944e-11	0.205039208	0.290783261	2.440224019	-1.518678002	-0.569122889	0.289871225	0.320792391	0.192772236	0.444572169	0.272160835	1.27675168355473e-07	3.10347321698753e-09	0.703009084	0.923768713	Bacteria.Firmicutes.Clostridia.Clostridiales.Clostridiaceae_1	TYW1B
36911	ENSG00000277200	rs111355210	0.005341187	0.002809081	0.91276136	0.905422045	-0.825336974	0.804023104	0.049357034	0.046206465	0.286319475	0.258853111	0.448767792	0.387380717	0.025356838	0.005335429	0.888866233	0.929052272	Bacteria.Firmicutes.Clostridia.Clostridiales.Clostridiaceae_1	CCDC92B
36912	ENSG00000277258	rs11654269	0.002453869	5.09484869421866e-05	0.76050008	0.961166122	-0.433445279	1.17884103	0.07238532	0.017818043	0.137519289	0.271660278	0.236469208	0.364538541	0.015462875	0.000276741	0.863772857	0.931308898	Bacteria.Firmicutes.Clostridia.Clostridiales.Clostridiaceae_1	PCGF2
36913	ENSG00000277462	rs4925622	0.063732629	0.059839051	0.774151102	0.628786997	0.422905254	-0.429451494	-0.095272531	-0.151195898	0.224206475	0.224206475	0.33063873	0.311271055	0.103090126	0.042673036	0.866949962	0.929052272	Bacteria.Firmicutes.Clostridia.Clostridiales.Clostridiaceae_1	ZNF670
36914	ENSG00000277494	rs11136270	0.05178839	0.081713009	0.256240388	0.655910387	0.302895452	-0.38622711	-0.286046281	-0.138020256	0.152875536	0.218424434	0.249733317	0.308337349	0.091411358	0.053093005	0.731448544	0.929052272	Bacteria.Firmicutes.Clostridia.Clostridiales.Clostridiaceae_1	GPIHBP1
36915	ENSG00000277586	rs62503767	0.176142223	0.153007658	0.220751384	0.466956798	0.237541182	-0.380384618	-0.315794056	0.386928092	0.173689838	0.26307662	0.255409884	0.528777461	0.180737359	0.081970849	0.715287804	0.923768713	Bacteria.Firmicutes.Clostridia.Clostridiales.Clostridiaceae_1	NEFL
36916	ENSG00000277632	rs8951	0.253257617	0.140143608	0.847572506	0.447644126	-0.203803251	0.412264693	-0.054736898	0.333163044	0.176806042	0.276038344	0.283633007	0.436089218	0.223391667	0.076696444	0.880445226	0.923768713	Bacteria.Firmicutes.Clostridia.Clostridiales.Clostridiaceae_1	CCL3
36917	ENSG00000277972	rs1139109	0.200301724	0.145906627	0.270023685	0.757959917	-0.221433351	0.347870275	0.29619508	-0.111264291	0.171145237	0.236360829	0.266244365	0.359540931	0.195263157	0.079031777	0.739549449	0.929052272	Bacteria.Firmicutes.Clostridia.Clostridiales.Clostridiaceae_1	CISD3
36918	ENSG00000278023	rs11653282	0.120060952	0.008216035	0.234584788	0.118363866	0.238965969	-0.913290092	-0.275529225	0.808255036	0.151703314	0.334951847	0.229652296	0.510709455	0.147906031	0.010956354	0.726317123	0.923768713	Bacteria.Firmicutes.Clostridia.Clostridiales.Clostridiaceae_1	RDM1
36919	ENSG00000278053	rs3813910	0.028894453	0.001304003	0.110612036	0.02143989	0.414800245	-0.812453302	-0.472606493	0.773550804	0.185634189	0.241727662	0.292182066	0.328177241	0.067572157	0.003080845	0.641356137	0.923513429	Bacteria.Firmicutes.Clostridia.Clostridiales.Clostridiaceae_1	DDX52
36920	ENSG00000278311	rs9903355	0.004363198	0.006751906	0.604112555	0.346778332	-0.718618453	0.595299635	-0.198035159	0.315546123	0.243267016	0.212730834	0.380079865	0.332950208	0.022816224	0.009665556	0.831132563	0.923768713	Bacteria.Firmicutes.Clostridia.Clostridiales.Clostridiaceae_1	GGNBP2
36921	ENSG00000278540	rs72828246	0.953006012	0.508590616	0.064550445	0.193323455	-0.017509423	0.137359413	-0.799092252	0.381751943	0.295966216	0.206647164	0.424983262	0.290433221	0.461690475	0.193958951	0.575494291	0.923768713	Bacteria.Firmicutes.Clostridia.Clostridiales.Clostridiaceae_1	ACACA
36922	ENSG00000278558	rs28716045	6.15588638502077e-07	1.09669398954801e-07	0.019417923	0.040926824	1.887872243	-1.320140089	-1.203817918	0.696131172	0.341506559	0.22118238	0.502234785	0.333748552	2.61986972129428e-05	1.84753561558582e-06	0.532203004	0.923513429	Bacteria.Firmicutes.Clostridia.Clostridiales.Clostridiaceae_1	TMEM191B
36923	ENSG00000278619	rs35767371	0.156448177	0.03301242	0.691533584	0.378042489	0.305669734	-0.395021802	-0.122017261	0.25644611	0.213201942	0.181339343	0.306155636	0.288929282	0.170650932	0.028701355	0.847003029	0.923768713	Bacteria.Firmicutes.Clostridia.Clostridiales.Clostridiaceae_1	MRM1
36924	ENSG00000278662	rs76960632	0.000308395	1.41709019291465e-07	0.4509572	0.204658112	-0.745265144	0.963089029	0.206696941	-0.393326725	0.195481458	0.163133765	0.272546132	0.306986747	0.003893541	2.22598492764025e-06	0.793227212	0.923768713	Bacteria.Firmicutes.Clostridia.Clostridiales.Clostridiaceae_1	GOLGA6L10
36925	ENSG00000278845	rs8077729	0.011869482	0.014244704	0.115940204	0.145460032	1.353482308	-0.74960324	-1.165898899	0.609202182	0.522809279	0.297601398	0.731742092	0.413456872	0.041092724	0.016233408	0.641961482	0.923768713	Bacteria.Firmicutes.Clostridia.Clostridiales.Clostridiaceae_1	MRPL45
36926	ENSG00000279170	rs480715	1.69433904731507e-06	1.04431205012826e-06	0.447186359	0.678772192	2.170042024	-1.241227309	-0.455113576	0.140629165	0.412190733	0.230237214	0.59511195	0.338041803	6.18361979547421e-05	1.1785540678223e-05	0.79276619	0.929052272	Bacteria.Firmicutes.Clostridia.Clostridiales.Clostridiaceae_1	TSTD3
36927	ENSG00000280670	rs3748643	0.000460191	0.001005978	0.961743154	0.808085446	1.178754224	-0.778046841	-0.026872367	-0.086815493	0.319426227	0.225868451	0.558079605	0.355964094	0.005303689	0.002587061	0.89722284	0.929052272	Bacteria.Firmicutes.Clostridia.Clostridiales.Clostridiaceae_1	CCDC163
36928	ENSG00000284194	rs131816	0.936658805	0.759294976	0.398690485	0.754651543	-0.031372115	-0.07518961	0.461424096	-0.104881886	0.393241872	0.244360706	0.543135826	0.334194633	0.457694777	0.259513731	0.787005766	0.929052272	Bacteria.Firmicutes.Clostridia.Clostridiales.Clostridiaceae_1	SCO2
36929	ENSG00000284690	rs59362027	0.057766784	0.011323056	0.239301544	0.075865821	-0.329871976	0.971272437	0.313475799	-0.973019836	0.170773776	0.372596404	0.263951015	0.539369588	0.09739717	0.013840111	0.727183633	0.923768713	Bacteria.Firmicutes.Clostridia.Clostridiales.Clostridiaceae_1	CD300H
36930	ENSG00000284691	rs11761125	0.005156744	0.01264104	0.037783933	0.256685389	0.988398994	-0.526499612	-0.962361065	0.32495234	0.341407856	0.205277632	0.453834722	0.283968575	0.024767521	0.014887511	0.536929335	0.923768713	Bacteria.Firmicutes.Clostridia.Clostridiales.Clostridiaceae_1
36931	ENSG00000284713	rs72930627	0.677594732	0.169450315	0.212281275	0.578179586	-0.068494798	0.364761622	-0.302878676	0.213811472	0.164008722	0.262530432	0.240436773	0.382587002	0.386395897	0.087494446	0.711440313	0.929052272	Bacteria.Firmicutes.Clostridia.Clostridiales.Clostridiaceae_1	SMIM38
36932	ENSG00000284770	rs7526641	0.525017988	0.001260103	0.169687187	0.679641408	-0.069063424	0.686143463	-0.221720276	0.119398839	0.108067291	0.203474354	0.159668986	0.287834572	0.332992311	0.003020095	0.68664467	0.929052272	Bacteria.Firmicutes.Clostridia.Clostridiales.Clostridiaceae_1	TBCE
36933	ENSG00000284797	rs9305094	0.109809402	0.016042219	0.042181313	0.033888626	0.276019586	-0.460185743	0.493565227	-0.576658501	0.170253036	0.186120779	0.238140238	0.266083451	0.141469474	0.017566784	0.543001252	0.923513429	Bacteria.Firmicutes.Clostridia.Clostridiales.Clostridiaceae_1
36934	ENSG00000284922	rs376098301	0.030563777	0.119537016	0.209221969	0.739423704	0.575458989	-0.428428036	-0.533728555	0.139056524	0.260277358	0.27158798	0.420828826	0.416285351	0.069354304	0.06904759	0.707873681	0.929052272	Bacteria.Firmicutes.Clostridia.Clostridiales.Clostridiaceae_1	LRTOMT
36935	ENSG00000285053	rs7537	0.605081695	0.521374506	0.280233724	0.581409481	0.084120509	0.217263733	-0.261449316	-0.304628127	0.161883198	0.336986748	0.240111585	0.549767669	0.362138742	0.196896331	0.744655481	0.929052272	Bacteria.Firmicutes.Clostridia.Clostridiales.Clostridiaceae_1	TBCE
36936	ENSG00000285130	rs11144981	0.080933562	0.034018715	0.625444879	0.068662646	-0.295369913	0.478376648	-0.12722044	0.66323816	0.166604395	0.220900454	0.259378638	0.35824551	0.117172847	0.029254028	0.833810121	0.923513429	Bacteria.Firmicutes.Clostridia.Clostridiales.Clostridiaceae_1
36937	ENSG00000285188	rs999813	0.184308479	0.267005633	0.659347844	0.239212922	-0.330791888	0.272527238	-0.159845539	0.368984307	0.246516415	0.243415456	0.360951085	0.310630724	0.186282492	0.120859794	0.838624561	0.923768713	Bacteria.Firmicutes.Clostridia.Clostridiales.Clostridiaceae_1
36938	ENSG00000285269	rs12057033	0.011978419	0.001846138	0.820491965	0.590212404	-0.535488916	0.594537321	0.070714507	-0.138886191	0.207121565	0.183103452	0.310379968	0.256621214	0.041225452	0.003944771	0.874507804	0.929052272	Bacteria.Firmicutes.Clostridia.Clostridiales.Clostridiaceae_1
36939	ENSG00000285641	rs35138279	0.374140594	0.058283885	0.734689818	0.649514732	0.148370038	-0.518459879	-0.088030206	0.169719759	0.165794443	0.268974548	0.258645448	0.371742063	0.276455752	0.041863975	0.85596668	0.929052272	Bacteria.Firmicutes.Clostridia.Clostridiales.Clostridiaceae_1
36940	ENSG00000287725	rs4930260	0.249284894	0.069157503	0.348988737	0.781877023	-0.257176881	0.354050959	-0.33832539	0.080374503	0.221228379	0.191589396	0.358637683	0.289092804	0.221336264	0.047399079	0.763339928	0.929052272	Bacteria.Firmicutes.Clostridia.Clostridiales.Clostridiaceae_1
36941	ENSG00000001167	rs6900152	0.141033112	0.031778042	0.147000142	0.111438487	-0.265608767	0.551278289	0.36260008	-0.551929386	0.178248222	0.251207975	0.247048283	0.342028441	0.228746062	0.037949045	0.999173094	0.991282676	Bacteria.Firmicutes.Clostridia.Clostridiales.Family_XI	NFYA
36942	ENSG00000001460	rs11249099	0.304067102	0.139340841	0.987877685	0.653085831	0.233740441	-0.344928188	-0.004628632	0.138672278	0.225630434	0.230476478	0.303472803	0.307092911	0.333979839	0.099213117	0.999173094	0.997053208	Bacteria.Firmicutes.Clostridia.Clostridiales.Family_XI	STPG1
36943	ENSG00000001561	rs9367235	0.886029369	0.748699922	0.38407676	0.482039652	0.040906908	-0.062838032	0.446011787	-0.242007382	0.284285018	0.195321232	0.508952977	0.342259599	0.543901732	0.306637545	0.999173094	0.997053208	Bacteria.Firmicutes.Clostridia.Clostridiales.Family_XI	ENPP4
36944	ENSG00000001617	rs7642692	0.81514626	0.686968153	0.82632306	0.069323133	-0.040270066	-0.153038133	-0.05251847	1.016221541	0.171549725	0.37807718	0.238388357	0.550248981	0.526508139	0.288738179	0.999173094	0.991282676	Bacteria.Firmicutes.Clostridia.Clostridiales.Family_XI	SEMA3F
36945	ENSG00000002016	rs76321248	0.423007891	0.181643427	0.785016319	0.83543438	0.151105198	-0.329583053	0.075417357	0.074207932	0.187404771	0.244104401	0.275328343	0.355790025	0.388721927	0.118887148	0.999173094	0.997892411	Bacteria.Firmicutes.Clostridia.Clostridiales.Family_XI	RAD52
36946	ENSG00000002549	rs3775927	0.100194352	0.031998806	0.16056919	0.119026495	0.612953994	-0.53526857	-0.710868805	0.524618929	0.367553169	0.24423858	0.500834039	0.332097083	0.195337319	0.038046895	0.999173094	0.991282676	Bacteria.Firmicutes.Clostridia.Clostridiales.Family_XI	LAP3
36947	ENSG00000002726	rs1049748	0.115553	0.106106406	0.437774295	0.660387442	0.365879448	-0.319710038	-0.264458318	0.129724294	0.229384794	0.19509905	0.338716397	0.293892016	0.209493512	0.081981198	0.999173094	0.997053208	Bacteria.Firmicutes.Clostridia.Clostridiales.Family_XI	AOC1
36948	ENSG00000002919	rs1860866	0.260923951	0.268548376	0.382626327	0.351795186	-0.477301812	0.280978501	0.491821509	-0.320580941	0.420869311	0.251782137	0.559508615	0.341826714	0.307290806	0.154324908	0.999173094	0.991282676	Bacteria.Firmicutes.Clostridia.Clostridiales.Family_XI	SNX11
36949	ENSG00000002933	rs741068	0.377323963	0.156629207	0.323471118	0.398493649	-0.284119785	0.310478064	-0.418087073	0.249835879	0.319623535	0.216651824	0.420227496	0.293954925	0.366587175	0.107475541	0.999173094	0.991282676	Bacteria.Firmicutes.Clostridia.Clostridiales.Family_XI	TMEM176A
36950	ENSG00000003056	rs1805726	0.33783904	0.474214241	0.729147299	0.438193868	-0.226879483	0.157922938	-0.119483716	0.274677383	0.234969884	0.219391278	0.343585214	0.352128781	0.347382991	0.226203427	0.999173094	0.991282676	Bacteria.Firmicutes.Clostridia.Clostridiales.Family_XI	M6PR
36951	ENSG00000003147	rs3807807	0.127964341	0.062540637	0.991456476	0.962959916	-0.508949677	0.450858545	-0.005389849	0.018086369	0.330089896	0.23791938	0.50141901	0.387962262	0.219898284	0.057762153	0.999173094	0.997892411	Bacteria.Firmicutes.Clostridia.Clostridiales.Family_XI	ICA1
36952	ENSG00000003249	rs66701606	0.218221577	0.009544942	0.739814259	0.516910819	-0.273892492	0.727670699	-0.099403718	-0.247321331	0.220294013	0.272431138	0.298042983	0.379518485	0.282436259	0.017120249	0.999173094	0.997053208	Bacteria.Firmicutes.Clostridia.Clostridiales.Family_XI	DBNDD1
36953	ENSG00000003393	rs2302610	0.394562635	0.265926113	0.583766081	0.335687331	0.176467672	-0.326755045	-0.156799384	0.399229936	0.20589972	0.29118615	0.284756919	0.411615969	0.375054581	0.153296969	0.999173094	0.991282676	Bacteria.Firmicutes.Clostridia.Clostridiales.Family_XI	ALS2
36954	ENSG00000004534	rs2856234	0.2114027	0.309663802	0.581324146	0.298305777	-0.221503427	0.152836989	-0.157731743	0.241608678	0.175496099	0.149265004	0.28459679	0.230439633	0.279044273	0.170606767	0.999173094	0.991282676	Bacteria.Firmicutes.Clostridia.Clostridiales.Family_XI	RBM6
36955	ENSG00000004777	rs231235	0.547335802	0.251926083	0.526523055	0.626502059	0.105360784	-0.204364849	0.156559787	-0.117363233	0.174172029	0.176791304	0.245872734	0.24001663	0.434886731	0.147957934	0.999173094	0.997053208	Bacteria.Firmicutes.Clostridia.Clostridiales.Family_XI	ARHGAP33
36956	ENSG00000005100	rs9898942	0.217226708	0.157995794	0.18754426	0.368460591	-0.192219697	0.428733666	0.292969255	-0.371575943	0.154266025	0.30017255	0.219963228	0.410281798	0.281818366	0.108304085	0.999173094	0.991282676	Bacteria.Firmicutes.Clostridia.Clostridiales.Family_XI	DHX33
36957	ENSG00000005156	rs1003918	0.061698271	0.001690066	0.712686961	0.155190668	0.431062059	-0.618730743	-0.120671738	0.419448003	0.2267206	0.188856702	0.326260661	0.291659263	0.151537587	0.005401318	0.999173094	0.991282676	Bacteria.Firmicutes.Clostridia.Clostridiales.Family_XI	LIG3
36958	ENSG00000005194	rs498056	0.008744635	0.006067558	0.663779616	0.890226863	-0.644536402	0.49283266	0.157493537	-0.036469517	0.238400007	0.173718817	0.360648604	0.263205298	0.051436295	0.012496576	0.999173094	0.997892411	Bacteria.Firmicutes.Clostridia.Clostridiales.Family_XI	CIAPIN1
36959	ENSG00000005206	rs11671	0.730769004	0.799410003	0.675759834	0.714895648	0.125722108	-0.065163081	-0.199881403	0.119611619	0.363792809	0.255387552	0.47573553	0.326018359	0.50110115	0.319848086	0.999173094	0.997053208	Bacteria.Firmicutes.Clostridia.Clostridiales.Family_XI	SPPL2B
36960	ENSG00000005421	rs854571	1.0809414180373e-05	0.000115907	0.578402033	0.785218843	1.601761097	-0.881337835	-0.274153343	-0.082756156	0.335803404	0.214800931	0.490848614	0.302412527	0.000487542	0.000785043	0.999173094	0.997892411	Bacteria.Firmicutes.Clostridia.Clostridiales.Family_XI	PON1
36961	ENSG00000005436	rs2901685	0.003066229	0.0053599	0.068016981	0.141370414	-0.852367895	0.786925424	0.651162382	-0.508850246	0.277083456	0.273112027	0.350880262	0.341780536	0.028017204	0.011561374	0.999173094	0.991282676	Bacteria.Firmicutes.Clostridia.Clostridiales.Family_XI	GCFC2
36962	ENSG00000005469	rs6954473	2.44988952899886e-05	1.00949385425184e-05	0.594973145	0.952303519	1.112470509	-0.841156171	-0.188171285	-0.015346431	0.244770515	0.175660346	0.352198478	0.255579437	0.000824355	0.00011636	0.999173094	0.997892411	Bacteria.Firmicutes.Clostridia.Clostridiales.Family_XI	CROT
36963	ENSG00000005700	rs606270	0.112761747	0.033203588	0.649345053	0.555726293	0.425422891	-0.467948213	0.158767571	-0.173192685	0.264626136	0.215059337	0.347572528	0.292423143	0.208148464	0.039068812	0.999173094	0.997053208	Bacteria.Firmicutes.Clostridia.Clostridiales.Family_XI	IBTK
36964	ENSG00000005844	rs8056929	0.839307855	0.305234473	0.341136193	0.1130973	0.030073352	-0.290349244	-0.201472079	0.674931075	0.147713318	0.280958023	0.210096004	0.420227008	0.533019479	0.168979296	0.999173094	0.991282676	Bacteria.Firmicutes.Clostridia.Clostridiales.Family_XI	ITGAL
36965	ENSG00000005981	rs199555754	0.301944407	0.000154135	0.122681882	0.427330958	-0.181089448	0.935313959	-0.369118055	0.300073324	0.174034212	0.232692922	0.236014369	0.375667719	0.33268257	0.000937449	0.999173094	0.991282676	Bacteria.Firmicutes.Clostridia.Clostridiales.Family_XI	ASB4
36966	ENSG00000006042	rs4795725	0.402209881	0.296716292	0.036726779	0.004304919	-0.217225237	0.243571643	0.690941297	-0.928788632	0.257620616	0.231542357	0.323966944	0.313913024	0.37811664	0.166026664	0.999173094	0.841960822	Bacteria.Firmicutes.Clostridia.Clostridiales.Family_XI	TMEM98
36967	ENSG00000006047	rs5412	0.284150914	0.245599354	0.405749448	0.609394981	-0.195687472	0.30533906	0.211544778	0.22298224	0.18119879	0.260597598	0.252790399	0.434303556	0.321430879	0.145495854	0.999173094	0.997053208	Bacteria.Firmicutes.Clostridia.Clostridiales.Family_XI	YBX2
36968	ENSG00000006128	rs7795107	0.43284063	0.15839313	0.077424094	0.972960486	-0.14053864	-0.359353587	0.425796852	-0.017992536	0.178068081	0.251841102	0.237312147	0.528783845	0.393129193	0.10852181	0.999173094	0.997892411	Bacteria.Firmicutes.Clostridia.Clostridiales.Family_XI	TAC1
36969	ENSG00000006282	rs8076632	1.73876482954552e-05	8.79172236199829e-09	0.136666135	0.04681369	0.881916069	-1.102699144	-0.432423495	0.518785278	0.190076455	0.167086531	0.286951086	0.255992616	0.000682583	3.62692505390775e-07	0.999173094	0.991282676	Bacteria.Firmicutes.Clostridia.Clostridiales.Family_XI	SPATA20
36970	ENSG00000006432	rs731571	0.138994537	0.144014081	0.99595022	0.528115918	0.288694167	-0.385292332	0.001431412	-0.241377159	0.19272986	0.26053748	0.280931879	0.380545367	0.22752865	0.101321718	0.999173094	0.997053208	Bacteria.Firmicutes.Clostridia.Clostridiales.Family_XI	MAP3K9
36971	ENSG00000006652	rs10260414	0.058931295	0.03870053	0.796037812	0.554696334	-0.419481596	0.37607202	0.074707369	0.13726971	0.218199683	0.178221844	0.287843729	0.231165481	0.150033183	0.043009003	0.999173094	0.997053208	Bacteria.Firmicutes.Clostridia.Clostridiales.Family_XI	IFRD1
36972	ENSG00000006740	rs78654015	0.699306551	0.536413779	0.495022574	0.258925494	0.067841328	-0.266096292	-0.16583193	0.689392319	0.174862683	0.428119454	0.241664267	0.605314928	0.489720832	0.24671001	0.999173094	0.991282676	Bacteria.Firmicutes.Clostridia.Clostridiales.Family_XI	ARHGAP44
36973	ENSG00000006744	rs1044564	0.138025017	0.026733881	0.725681821	0.865327043	-0.436584082	0.480357261	-0.157869838	-0.056596138	0.290732402	0.211905831	0.447990636	0.332391454	0.226641634	0.033574634	0.999173094	0.997892411	Bacteria.Firmicutes.Clostridia.Clostridiales.Family_XI	ELAC2
36974	ENSG00000006747	rs3173628	0.677986082	0.663284718	0.177218368	0.126760369	0.117667715	-0.104997378	0.527065196	-0.500136828	0.282115102	0.24005918	0.386362649	0.323330878	0.482456765	0.281917223	0.999173094	0.991282676	Bacteria.Firmicutes.Clostridia.Clostridiales.Family_XI	SCIN
36975	ENSG00000007062	rs10034719	0.204106414	0.087152247	0.227785562	0.083972765	-0.296353815	0.366477415	-0.390488315	0.531976716	0.231015245	0.211002217	0.320708656	0.303122011	0.272638919	0.073027445	0.999173094	0.991282676	Bacteria.Firmicutes.Clostridia.Clostridiales.Family_XI	PROM1
36976	ENSG00000007129	rs3745936	0.560762549	0.262858958	0.915696464	0.787945278	0.099308666	-0.298940184	0.027195629	-0.09260581	0.169840707	0.264677625	0.255913831	0.34286783	0.439298109	0.152017953	0.999173094	0.997892411	Bacteria.Firmicutes.Clostridia.Clostridiales.Family_XI	CEACAM21
36977	ENSG00000007168	rs6628	0.918331551	0.337121719	0.961620855	0.127606051	0.01831455	0.243321797	0.012881414	-0.542039387	0.177923606	0.251621976	0.26666531	0.351214567	0.552680905	0.180688941	0.999173094	0.991282676	Bacteria.Firmicutes.Clostridia.Clostridiales.Family_XI	PAFAH1B1
36978	ENSG00000007237	rs8071183	0.874535333	0.973669812	0.552406427	0.483497326	-0.049219775	-0.007440327	0.255507938	-0.217215909	0.31048767	0.224557279	0.427797659	0.308226774	0.541758184	0.362698703	0.999173094	0.997053208	Bacteria.Firmicutes.Clostridia.Clostridiales.Family_XI	GAS7
36979	ENSG00000007341	rs6700673	1.79490512315025e-08	5.45379972050975e-10	0.811185246	0.610440748	-1.182960793	1.036604293	-0.061044947	0.101349342	0.184194498	0.142313438	0.254490923	0.197978205	4.22772872825413e-06	3.90772632793295e-08	0.999173094	0.997053208	Bacteria.Firmicutes.Clostridia.Clostridiales.Family_XI	ST7L
36980	ENSG00000007933	rs6608458	0.707761621	0.632162618	0.546093566	0.578253577	0.157535538	-0.13279073	-0.368673208	0.226754121	0.418406329	0.276097307	0.607563782	0.405825322	0.492405256	0.273235811	0.999173094	0.997053208	Bacteria.Firmicutes.Clostridia.Clostridiales.Family_XI	FMO3
36981	ENSG00000008018	rs12717	0.903471313	0.925478029	0.860692284	0.389208975	0.025665356	0.019236353	0.057544217	-0.26217426	0.210800848	0.2048616	0.326602766	0.30244222	0.548778472	0.351345491	0.999173094	0.991282676	Bacteria.Firmicutes.Clostridia.Clostridiales.Family_XI	PSMB1
36982	ENSG00000008118	rs9430001	0.539331871	0.41006649	0.397629962	0.522433604	-0.13050355	0.178507631	-0.274098692	0.198643424	0.211482633	0.215295637	0.321909259	0.308893188	0.432690183	0.206074299	0.999173094	0.997053208	Bacteria.Firmicutes.Clostridia.Clostridiales.Family_XI	CAMK1G
36983	ENSG00000008130	rs4648629	0.136127091	0.116281348	0.259932174	0.273302855	0.445395246	-0.436591233	-0.466461667	0.403693633	0.295145814	0.274274918	0.410447539	0.365387232	0.225853933	0.087171149	0.999173094	0.991282676	Bacteria.Firmicutes.Clostridia.Clostridiales.Family_XI	NADK
36984	ENSG00000008311	rs279703	0.066414335	0.167574445	0.067781711	0.115536405	-0.314084259	0.326387245	0.444514071	-0.506080803	0.168230572	0.233863181	0.239317334	0.317268015	0.159444392	0.112602208	0.999173094	0.991282676	Bacteria.Firmicutes.Clostridia.Clostridiales.Family_XI	AASS
36985	ENSG00000008382	rs4807565	0.510176346	0.438112411	0.35646761	0.217959915	-0.15397061	0.181400965	-0.288094855	0.375183026	0.232509456	0.232509456	0.310204606	0.301589317	0.422017041	0.214407599	0.999173094	0.991282676	Bacteria.Firmicutes.Clostridia.Clostridiales.Family_XI	MPND
36986	ENSG00000008869	rs17498825	0.242781197	0.132041575	0.996562501	0.866717191	0.209879577	-0.327515082	-0.001136864	-0.048689917	0.178047478	0.214725144	0.2628659	0.288969729	0.297321357	0.095454819	0.999173094	0.997892411	Bacteria.Firmicutes.Clostridia.Clostridiales.Family_XI	HEATR5B
36987	ENSG00000008952	rs12636720	0.540741238	0.604244899	0.337810004	0.370405469	0.15778595	-0.145952269	-0.343606068	0.320731864	0.25658755	0.280222295	0.355837336	0.355592228	0.432892075	0.265957125	0.999173094	0.991282676	Bacteria.Firmicutes.Clostridia.Clostridiales.Family_XI	SEC62
36988	ENSG00000008988	rs2976045	0.442915458	0.205376154	0.805123849	0.830122935	-0.151269724	0.344490904	-0.066749876	-0.078375801	0.195946625	0.269302877	0.269445554	0.363846446	0.3978478	0.129023751	0.999173094	0.997892411	Bacteria.Firmicutes.Clostridia.Clostridiales.Family_XI	RPS20
36989	ENSG00000009307	rs6692870	0.929932616	0.951727708	0.664892335	0.737019757	0.044662158	0.018490893	-0.318561818	0.150488753	0.505965868	0.304269464	0.73206731	0.446231422	0.556715969	0.357325056	0.999173094	0.997892411	Bacteria.Firmicutes.Clostridia.Clostridiales.Family_XI	CSDE1
36990	ENSG00000009765	rs74756065	0.895938675	0.658750118	0.800126019	0.805308737	0.027889521	0.166446548	-0.07513631	-0.116586258	0.212400668	0.37515319	0.295553098	0.471073644	0.546809931	0.280603118	0.999173094	0.997892411	Bacteria.Firmicutes.Clostridia.Clostridiales.Family_XI	IYD
36991	ENSG00000010030	rs2234064	0.022221937	0.026550981	0.992167101	0.922924892	-0.636817953	0.436300025	-0.003771761	0.026381225	0.271841348	0.192229283	0.382722759	0.271617486	0.08905009	0.033406569	0.999173094	0.997892411	Bacteria.Firmicutes.Clostridia.Clostridiales.Family_XI	ETV7
36992	ENSG00000010072	rs722302	0.950648232	0.863353066	0.832721827	0.997236505	0.021282229	-0.044985095	0.092191862	0.001162794	0.342531489	0.260344799	0.434739044	0.334436027	0.561194742	0.33576565	0.999173094	0.99912982	Bacteria.Firmicutes.Clostridia.Clostridiales.Family_XI	SPRTN
36993	ENSG00000010165	rs6695502	0.824149674	0.64828596	0.532290561	0.207688992	-0.040428153	0.107834979	-0.165924148	0.43974412	0.181202901	0.235308109	0.264266219	0.345544395	0.529050568	0.277344785	0.999173094	0.991282676	Bacteria.Firmicutes.Clostridia.Clostridiales.Family_XI	METTL13
36994	ENSG00000010626	rs2238116	0.010849067	4.31651539183569e-07	0.012087453	0.448918957	-0.351058011	1.063656307	-0.497864401	0.194450392	0.133841116	0.189279921	0.192826414	0.255242322	0.058224185	9.51764163551837e-06	0.999173094	0.994614913	Bacteria.Firmicutes.Clostridia.Clostridiales.Family_XI	LRRC23
36995	ENSG00000010704	rs1150658	0.310741984	0.336517639	0.658741665	0.806633633	-0.204785839	0.302454261	0.119259285	0.099409414	0.200449494	0.312377975	0.268790893	0.404479262	0.33732819	0.180436207	0.999173094	0.997892411	Bacteria.Firmicutes.Clostridia.Clostridiales.Family_XI	HFE
36996	ENSG00000011105	rs9919727	0.007151846	0.000738763	0.55565307	0.430454536	0.73073537	-0.626079243	-0.24122833	0.218323508	0.263095254	0.176721111	0.407220683	0.275188346	0.047668415	0.003016203	0.999173094	0.991282676	Bacteria.Firmicutes.Clostridia.Clostridiales.Family_XI	TSPAN9
36997	ENSG00000011295	rs11657912	0.216110889	0.173061905	0.214636605	0.183294388	-0.312465087	0.262339246	-0.411725597	0.344727785	0.250153672	0.190436658	0.328549825	0.256300199	0.281058789	0.11509652	0.999173094	0.991282676	Bacteria.Firmicutes.Clostridia.Clostridiales.Family_XI	TTC19
36998	ENSG00000011376	rs17077990	0.04573057	0.000295107	0.784378787	0.098395025	0.387424357	-0.72765718	-0.069913938	0.467837141	0.190197413	0.190198272	0.254462708	0.279014387	0.133382129	0.001547728	0.999173094	0.991282676	Bacteria.Firmicutes.Clostridia.Clostridiales.Family_XI	LARS2
36999	ENSG00000011523	rs1420183	0.80495154	0.700508884	0.93464348	0.747942193	-0.068962381	0.074356249	0.03444108	-0.102840117	0.278125556	0.192464742	0.41836927	0.318665484	0.523238629	0.293432925	0.999173094	0.997892411	Bacteria.Firmicutes.Clostridia.Clostridiales.Family_XI	CEP68
37000	ENSG00000011638	rs909083	0.250161778	0.098602366	0.803186492	0.471033934	-0.452786176	0.399663663	0.141541298	-0.253181186	0.390224558	0.23850621	0.565608961	0.349199565	0.301654779	0.078526997	0.999173094	0.997053208	Bacteria.Firmicutes.Clostridia.Clostridiales.Family_XI	LDAF1
37001	ENSG00000012061	rs12979410	0.256007515	0.081729856	0.758698564	0.931159949	0.191859409	-0.51121036	-0.073460591	-0.032756127	0.16742043	0.289123004	0.238132149	0.377718887	0.304546168	0.069582605	0.999173094	0.997892411	Bacteria.Firmicutes.Clostridia.Clostridiales.Family_XI	ERCC1
37002	ENSG00000012779	rs7918542	0.126846648	0.076088719	0.321033572	0.393296876	0.261152522	-0.51243061	-0.235114826	0.295556217	0.168870205	0.28427459	0.235122068	0.343923508	0.218701686	0.066443533	0.999173094	0.991282676	Bacteria.Firmicutes.Clostridia.Clostridiales.Family_XI	ALOX5
37003	ENSG00000013288	rs4689486	0.034903117	0.010925979	0.26602582	0.850033578	0.356734844	-0.843221768	-0.260181092	-0.086180382	0.165567955	0.321806261	0.231907927	0.453986115	0.113989636	0.018616248	0.999173094	0.997892411	Bacteria.Firmicutes.Clostridia.Clostridiales.Family_XI	MAN2B2
37004	ENSG00000013364	rs112178731	0.028933426	0.000299415	0.182703307	0.013337793	0.383159345	-0.735045884	-0.34191769	0.742405578	0.171517295	0.192349819	0.253863229	0.291801098	0.104488836	0.001555787	0.999173094	0.916752583	Bacteria.Firmicutes.Clostridia.Clostridiales.Family_XI	MVP
37005	ENSG00000013561	rs187542	0.029882302	0.027494709	0.539270452	0.552751691	0.840474995	-0.533647075	-0.420561177	0.235939267	0.378520319	0.236629578	0.681421168	0.395378205	0.106222296	0.034277176	0.999173094	0.997053208	Bacteria.Firmicutes.Clostridia.Clostridiales.Family_XI	RNF14
37006	ENSG00000013573	rs1046458	2.18360223531046e-07	9.18386091138392e-10	0.90774168	0.611439651	1.04153043	-1.082699825	0.029546701	0.106479378	0.179766049	0.151295673	0.253968245	0.208583909	2.4362847941715e-05	5.4359570700455e-08	0.999173094	0.997053208	Bacteria.Firmicutes.Clostridia.Clostridiales.Family_XI	DDX11
37007	ENSG00000014138	rs655433	0.648510107	0.041717494	0.766007763	0.441336383	0.07006259	-0.495363552	0.065809384	0.255182963	0.152989202	0.238450484	0.22020863	0.329403368	0.470993305	0.04525359	0.999173094	0.991282676	Bacteria.Firmicutes.Clostridia.Clostridiales.Family_XI	POLA2
37008	ENSG00000014164	rs6558369	0.002341814	0.001359939	0.346148803	0.917223443	0.625919689	-0.642801654	-0.246985869	-0.028140472	0.197599012	0.192031722	0.260266171	0.269708306	0.023687099	0.004651736	0.999173094	0.997892411	Bacteria.Firmicutes.Clostridia.Clostridiales.Family_XI	ZC3H3
37009	ENSG00000014216	rs11605576	0.896740895	0.413350483	0.291136065	0.410891465	0.022365281	0.158592621	-0.254229481	0.217878622	0.171660238	0.192631491	0.238872839	0.2632465	0.546884146	0.207265573	0.999173094	0.991282676	Bacteria.Firmicutes.Clostridia.Clostridiales.Family_XI	CAPN1
37010	ENSG00000015133	rs12587463	0.570432253	0.165361318	0.930008431	0.707646739	-0.09912409	0.537439469	-0.02188006	-0.195214161	0.173806745	0.383051301	0.248142671	0.518265032	0.444246564	0.111500333	0.999173094	0.997053208	Bacteria.Firmicutes.Clostridia.Clostridiales.Family_XI	CCDC88C
37011	ENSG00000015413	rs2052868	0.932888908	0.728950953	0.496949608	0.177532171	0.018678103	-0.078072727	0.199766242	-0.526117498	0.220944531	0.224335074	0.292425894	0.385951288	0.557698304	0.301634468	0.999173094	0.991282676	Bacteria.Firmicutes.Clostridia.Clostridiales.Family_XI	DPEP1
37012	ENSG00000015479	rs7305	0.038747389	0.074683252	0.169047542	0.355488431	-0.432869035	0.27980626	0.427253575	-0.204430167	0.205189168	0.154460794	0.307213253	0.219668504	0.120942846	0.065637247	0.999173094	0.991282676	Bacteria.Firmicutes.Clostridia.Clostridiales.Family_XI	MATR3
37013	ENSG00000015532	rs6504649	0.189421159	0.228757428	0.936352469	0.801455941	0.285026031	-0.293034861	-0.025062849	-0.084818739	0.214922489	0.241178971	0.312641442	0.335923674	0.261504618	0.13884316	0.999173094	0.997892411	Bacteria.Firmicutes.Clostridia.Clostridiales.Family_XI	XYLT2
37014	ENSG00000016391	rs6445607	0.58761544	0.672992716	0.03156853	0.016746238	0.163944551	-0.090013939	0.974748277	-0.747592125	0.300813058	0.212315631	0.443610708	0.304438743	0.451819071	0.284621657	0.999173094	0.916752583	Bacteria.Firmicutes.Clostridia.Clostridiales.Family_XI	CHDH
37015	ENSG00000018236	rs553321	0.964138705	0.609095356	0.906714886	0.305933803	0.007341037	0.125822286	-0.027969002	-0.372340732	0.162649036	0.244859162	0.237748761	0.360823126	0.565706089	0.267572988	0.999173094	0.991282676	Bacteria.Firmicutes.Clostridia.Clostridiales.Family_XI	CNTN1
37016	ENSG00000018699	rs3820915	0.199151297	0.199542673	0.092792345	0.075433055	-0.430912822	0.279228278	0.811865819	-0.58875163	0.332189455	0.215446224	0.47590325	0.325865667	0.27010479	0.126673877	0.999173094	0.991282676	Bacteria.Firmicutes.Clostridia.Clostridiales.Family_XI	TTC27
37017	ENSG00000019169	rs1813376	0.917264625	0.61592043	0.971245167	0.110601204	-0.017244438	0.173757732	0.008650245	-0.749118782	0.16535941	0.344713337	0.239051277	0.463117403	0.552680905	0.269008724	0.999173094	0.991282676	Bacteria.Firmicutes.Clostridia.Clostridiales.Family_XI	MARCO
37018	ENSG00000019505	rs7481764	0.47677037	0.454141594	0.940426767	0.992601115	0.431749595	-0.24810712	0.057760019	0.003978918	0.603296945	0.329471729	0.769896633	0.427427146	0.410182076	0.220020687	0.999173094	0.998992339	Bacteria.Firmicutes.Clostridia.Clostridiales.Family_XI	SYT13
37019	ENSG00000020922	rs11020802	0.669035157	0.708900066	0.228067713	0.18495751	-0.07465338	0.082945976	-0.312069247	0.383042787	0.173845583	0.221204231	0.256460258	0.285883476	0.478755661	0.295855479	0.999173094	0.991282676	Bacteria.Firmicutes.Clostridia.Clostridiales.Family_XI	MRE11
37020	ENSG00000021488	rs6510301	0.275659729	0.046236814	0.729427748	0.771525949	-0.228609644	0.515405051	0.100707099	-0.114272247	0.207945079	0.253634964	0.289904249	0.391888749	0.316459465	0.048216989	0.999173094	0.997892411	Bacteria.Firmicutes.Clostridia.Clostridiales.Family_XI	SLC7A9
37021	ENSG00000021574	rs9789593	0.167837838	0.035654874	0.928776875	0.680494564	-0.361511976	0.658187947	0.029739296	-0.171866654	0.259193734	0.306778384	0.331427087	0.415491505	0.245713739	0.040858369	0.999173094	0.997053208	Bacteria.Firmicutes.Clostridia.Clostridiales.Family_XI	SPAST
37022	ENSG00000022277	rs6999	0.550970518	0.037160286	0.636357111	0.215366977	-0.123224128	0.500172922	-0.13492957	-0.378529728	0.205569135	0.2350773	0.284043639	0.302547246	0.435675309	0.041878457	0.999173094	0.991282676	Bacteria.Firmicutes.Clostridia.Clostridiales.Family_XI	RTF2
37023	ENSG00000022556	rs4422092	0.003980421	0.007692453	0.855548053	0.367379754	-0.618228443	0.55347788	-0.05752301	0.255272256	0.207033629	0.201203954	0.314730469	0.281223841	0.032453664	0.014585421	0.999173094	0.991282676	Bacteria.Firmicutes.Clostridia.Clostridiales.Family_XI	NLRP2
37024	ENSG00000023191	rs12786555	0.331441737	0.510826623	0.851367311	0.179167854	0.165176584	-0.265684701	-0.045764085	-0.71959517	0.168801245	0.401827336	0.243268485	0.529904207	0.344014207	0.238174753	0.999173094	0.991282676	Bacteria.Firmicutes.Clostridia.Clostridiales.Family_XI	RNH1
37025	ENSG00000023228	rs4147713	0.637045572	0.98740682	0.347238029	0.791621303	-0.118316076	-0.003197659	0.340121422	-0.075837807	0.249580266	0.201812485	0.359225622	0.285861509	0.468325234	0.365479443	0.999173094	0.997892411	Bacteria.Firmicutes.Clostridia.Clostridiales.Family_XI	NDUFS1
37026	ENSG00000023516	rs9533065	0.461998832	0.663200658	0.840094459	0.343839874	-0.126731483	0.131736218	-0.048204574	0.380587074	0.171271951	0.3011129	0.237950814	0.399122906	0.404558048	0.281917223	0.999173094	0.991282676	Bacteria.Firmicutes.Clostridia.Clostridiales.Family_XI	AKAP11
37027	ENSG00000023572	rs4657845	0.183603104	0.182271346	0.399356459	0.363945783	-0.537582154	0.333302444	-0.509804945	0.33543415	0.399970262	0.24721904	0.60093707	0.366881001	0.257032872	0.119222097	0.999173094	0.991282676	Bacteria.Firmicutes.Clostridia.Clostridiales.Family_XI	GLRX2
37028	ENSG00000023909	rs6541405	0.84897542	0.357235294	0.74735654	0.80446858	0.039344403	-0.222536841	0.088148704	0.095815517	0.205790696	0.24000072	0.272485967	0.38544977	0.536267268	0.18784553	0.999173094	0.997892411	Bacteria.Firmicutes.Clostridia.Clostridiales.Family_XI	GCLM
37029	ENSG00000024862	rs12205733	0.528628077	0.986426391	0.868537413	0.398652459	0.13740391	-0.004955187	-0.050946649	-0.346539079	0.216895427	0.290143639	0.306589872	0.407873217	0.429648244	0.365479443	0.999173094	0.991282676	Bacteria.Firmicutes.Clostridia.Clostridiales.Family_XI	CCDC28A
37030	ENSG00000025039	rs10455509	0.16673427	0.001531729	0.950246917	0.166779112	-0.230065101	0.794757681	-0.014292905	-0.476310092	0.164515608	0.240215385	0.228182316	0.340637726	0.244910561	0.005036863	0.999173094	0.991282676	Bacteria.Firmicutes.Clostridia.Clostridiales.Family_XI	RRAGD
37031	ENSG00000025156	rs556439	0.727209181	0.774063634	0.369723137	0.392514329	-0.141331019	0.071469662	-0.475780851	0.279080842	0.403400002	0.247933254	0.526737279	0.324212362	0.500027574	0.314002618	0.999173094	0.991282676	Bacteria.Firmicutes.Clostridia.Clostridiales.Family_XI	HSF2
37032	ENSG00000025772	rs2234197	0.315972364	0.005367202	0.647908131	0.853716644	0.175716456	-0.688525136	0.11278141	0.062154752	0.173879618	0.239001227	0.245818119	0.33576617	0.339320482	0.011561374	0.999173094	0.997892411	Bacteria.Firmicutes.Clostridia.Clostridiales.Family_XI	TOMM34
37033	ENSG00000026297	rs2769345	0.008261896	0.002667299	0.142332624	0.055932346	-0.673930506	0.572264376	0.512410288	-0.488806761	0.247352139	0.183201579	0.34501782	0.251134747	0.050264675	0.00733576	0.999173094	0.991282676	Bacteria.Firmicutes.Clostridia.Clostridiales.Family_XI	RNASET2
37034	ENSG00000026950	rs4711109	0.155452638	0.32316961	0.342704941	0.795020568	-0.253448925	0.255918828	0.2365479	-0.087287906	0.1763469	0.257067572	0.247481795	0.334608225	0.236737462	0.175771404	0.999173094	0.997892411	Bacteria.Firmicutes.Clostridia.Clostridiales.Family_XI	BTN3A1
37035	ENSG00000027001	rs2077440	0.364871961	0.740527702	0.960500314	0.339114708	0.162105274	-0.073440082	-0.012145434	-0.28111135	0.177647487	0.220824711	0.24429103	0.29191099	0.361607835	0.304297532	0.999173094	0.991282676	Bacteria.Firmicutes.Clostridia.Clostridiales.Family_XI	MIPEP
37036	ENSG00000028203	rs4468424	0.162099642	0.141487737	0.371081349	0.85571125	0.238844831	-0.518118143	-0.213137125	-0.076282208	0.168900336	0.348109859	0.236639141	0.417846671	0.242311688	0.100321987	0.999173094	0.997892411	Bacteria.Firmicutes.Clostridia.Clostridiales.Family_XI	VEZT
37037	ENSG00000028310	rs28567708	0.930467963	0.974163637	0.397134544	0.381906682	-0.013747481	0.012148421	-0.186007121	0.482635399	0.156943859	0.373663364	0.218221582	0.548223766	0.556833027	0.362698703	0.999173094	0.991282676	Bacteria.Firmicutes.Clostridia.Clostridiales.Family_XI	BRD9
37038	ENSG00000028528	rs12591947	0.343700573	0.392240307	0.827682027	0.702583946	0.30104384	-0.199620048	0.102382151	-0.123830027	0.315613898	0.231766614	0.468451818	0.322875492	0.349951336	0.199454833	0.999173094	0.997053208	Bacteria.Firmicutes.Clostridia.Clostridiales.Family_XI	SNX1
37039	ENSG00000029639	rs9397803	0.514326224	0.372676004	0.315122338	0.193950272	0.171776512	-0.168775619	0.373725891	-0.373175672	0.261971003	0.188015797	0.369165095	0.284313396	0.423912116	0.19319542	0.999173094	0.991282676	Bacteria.Firmicutes.Clostridia.Clostridiales.Family_XI	TFB1M
37040	ENSG00000029725	rs1968058	0.890001351	0.871459803	0.930359772	0.850737972	-0.039391383	0.041340666	-0.036496931	-0.064127679	0.283706148	0.254491065	0.416006917	0.339429326	0.544968911	0.337274392	0.999173094	0.997892411	Bacteria.Firmicutes.Clostridia.Clostridiales.Family_XI	RABEP1
37041	ENSG00000030582	rs9895894	0.978286206	0.362949894	0.497145583	0.581175291	-0.004871205	0.854741132	-0.178763897	-0.542144381	0.178285337	0.932922023	0.261801455	0.977809882	0.569962392	0.190043002	0.999173094	0.997053208	Bacteria.Firmicutes.Clostridia.Clostridiales.Family_XI	GRN
37042	ENSG00000031691	rs1471539	0.00437963	0.000206351	0.857215844	0.515173847	-0.577046145	0.914869088	0.050349924	-0.208769015	0.195429127	0.232607187	0.278737951	0.319031809	0.03438601	0.001175407	0.999173094	0.997053208	Bacteria.Firmicutes.Clostridia.Clostridiales.Family_XI	CENPQ
37043	ENSG00000032742	rs17056099	0.099104649	0.083199468	0.488563111	0.600921812	-0.320652368	0.522624496	0.200571018	-0.199465525	0.191646058	0.297031411	0.287945965	0.379466257	0.194615733	0.070351478	0.999173094	0.997053208	Bacteria.Firmicutes.Clostridia.Clostridiales.Family_XI	IFT88
37044	ENSG00000033178	rs7657708	0.469979632	0.272843252	0.70480862	0.695948997	0.189719331	-0.284506527	0.13724299	-0.135446324	0.261046546	0.257260827	0.360683044	0.345057507	0.407824024	0.15585304	0.999173094	0.997053208	Bacteria.Firmicutes.Clostridia.Clostridiales.Family_XI	UBA6
37045	ENSG00000034239	rs3750259	0.040278371	0.018538459	0.68969012	0.795331293	0.553093531	-0.516245533	0.141524157	-0.071386907	0.264288602	0.213730345	0.352873803	0.274078705	0.123745931	0.026791763	0.999173094	0.997892411	Bacteria.Firmicutes.Clostridia.Clostridiales.Family_XI	CLXN
37046	ENSG00000034677	rs10111624	0.940461397	0.749697481	0.795711393	0.407959477	0.015333351	-0.074571884	0.07031285	-0.261322883	0.204500877	0.232750641	0.270468987	0.313756227	0.559228846	0.306953761	0.999173094	0.991282676	Bacteria.Firmicutes.Clostridia.Clostridiales.Family_XI	RNF19A
37047	ENSG00000035115	rs62114506	0.000326031	1.36582360680465e-08	0.678181263	0.852470167	0.576287151	-1.067038672	0.085604774	0.042997399	0.151830168	0.164405667	0.205374419	0.23029073	0.006170903	5.02540939378147e-07	0.999173094	0.997892411	Bacteria.Firmicutes.Clostridia.Clostridiales.Family_XI	SH3YL1
37048	ENSG00000035141	rs2279159	0.028301851	0.004042427	0.448842065	0.982185433	0.546086644	-0.630752674	-0.233234528	0.007623349	0.243445745	0.211609611	0.306099599	0.340097422	0.103166565	0.009604308	0.999173094	0.997892411	Bacteria.Firmicutes.Clostridia.Clostridiales.Family_XI	FAM136A
37049	ENSG00000036054	rs4928170	0.748957048	0.976180238	0.225885596	0.236808304	0.073905906	0.007461105	-0.376238868	0.400537928	0.229967513	0.24892556	0.307730077	0.335452418	0.504989677	0.363101032	0.999173094	0.991282676	Bacteria.Firmicutes.Clostridia.Clostridiales.Family_XI	TBC1D23
37050	ENSG00000036257	rs11690350	0.425309054	0.624243133	0.022094794	0.063200106	0.195904442	-0.120211987	-0.799920845	0.664544879	0.244181688	0.244238843	0.341126994	0.351586147	0.38992383	0.2708671	0.999173094	0.991282676	Bacteria.Firmicutes.Clostridia.Clostridiales.Family_XI	CUL3
37051	ENSG00000036448	rs28718089	0.000469452	1.07087145531044e-05	0.997209703	0.498705982	-0.88241678	0.972193715	0.001160889	-0.182977434	0.23952148	0.203708087	0.330680994	0.268950345	0.008025597	0.000119497	0.999173094	0.997053208	Bacteria.Firmicutes.Clostridia.Clostridiales.Family_XI	MYOM2
37052	ENSG00000036565	rs2270641	0.014207503	0.002157655	0.737118049	0.540659732	-0.572269958	0.695587835	-0.100705104	0.169618044	0.227106655	0.217705027	0.298728269	0.275772911	0.068449961	0.006371763	0.999173094	0.997053208	Bacteria.Firmicutes.Clostridia.Clostridiales.Family_XI	SLC18A1
37053	ENSG00000036828	rs6438714	0.323767539	0.337863412	0.502922695	0.452263735	0.611238342	-0.319971492	0.581333923	-0.360393053	0.614746949	0.331398342	0.862962096	0.476586876	0.342480474	0.180715266	0.999173094	0.996174364	Bacteria.Firmicutes.Clostridia.Clostridiales.Family_XI	CASR
37054	ENSG00000037757	rs8109392	0.003265911	0.000129327	0.815825165	0.83943067	0.569014719	-0.660247125	0.071074201	0.056789074	0.186282486	0.162181314	0.30391185	0.279151107	0.029372144	0.000842571	0.999173094	0.997892411	Bacteria.Firmicutes.Clostridia.Clostridiales.Family_XI	MRI1
37055	ENSG00000037965	rs11170778	0.04421096	0.003501444	0.507021283	0.297396011	-0.344714411	0.965432296	0.148360741	-0.454643292	0.167997013	0.318562168	0.222371163	0.432803496	0.130713039	0.008762477	0.999173094	0.991282676	Bacteria.Firmicutes.Clostridia.Clostridiales.Family_XI	HOXC8
37056	ENSG00000038002	rs11131799	0.045777955	0.017985863	0.192889617	0.424404131	-0.716789079	0.604140363	-0.627993451	0.258338103	0.351971082	0.248881139	0.477299942	0.321369336	0.133382129	0.026470864	0.999173094	0.991282676	Bacteria.Firmicutes.Clostridia.Clostridiales.Family_XI	AGA
37057	ENSG00000038274	rs7728548	0.02991451	0.035415816	0.969695929	0.979114223	-0.966036364	0.529677495	0.023295207	0.009384959	0.435157349	0.246548747	0.610841432	0.357108981	0.106222296	0.040721531	0.999173094	0.997892411	Bacteria.Firmicutes.Clostridia.Clostridiales.Family_XI	MAT2B
37058	ENSG00000038532	rs248831	0.965454202	0.316824138	0.631005221	0.923906476	-0.009299451	0.215546631	-0.142798876	-0.028060442	0.213891209	0.213672107	0.295898445	0.292645124	0.565706089	0.17328937	0.999173094	0.997892411	Bacteria.Firmicutes.Clostridia.Clostridiales.Family_XI	CLEC16A
37059	ENSG00000039123	rs230758	0.495332381	0.450249102	0.687160561	0.566058373	0.379125907	-0.249426946	0.259747462	-0.224298965	0.552892685	0.328372873	0.642117376	0.38885931	0.416681582	0.218523701	0.999173094	0.997053208	Bacteria.Firmicutes.Clostridia.Clostridiales.Family_XI	MTREX
37060	ENSG00000039319	rs557346	0.801775949	0.75376632	0.248381202	0.27620471	0.130631138	-0.092890867	1.132828397	-0.577562982	0.518216618	0.294886251	0.972601923	0.525957785	0.522649588	0.308129225	0.999173094	0.991282676	Bacteria.Firmicutes.Clostridia.Clostridiales.Family_XI	ZFYVE16
37061	ENSG00000039537	rs11749466	0.277072145	1.31645308214368e-05	0.377590461	0.66745878	-0.163383602	1.1831715	-0.182066904	0.182627763	0.14905671	0.250876321	0.204933221	0.423139083	0.316975411	0.000138929	0.999173094	0.997053208	Bacteria.Firmicutes.Clostridia.Clostridiales.Family_XI	C6
37062	ENSG00000039650	rs3760709	0.723148443	0.572798353	0.311746447	0.321533032	-0.089983777	0.122118681	-0.375379806	0.323213283	0.252911162	0.215450695	0.368200763	0.323559571	0.498691215	0.258124716	0.999173094	0.991282676	Bacteria.Firmicutes.Clostridia.Clostridiales.Family_XI	PNKP
37063	ENSG00000040275	rs255824	0.19418108	0.144934859	0.877493748	0.92271325	0.608505763	-0.413026414	-0.091684385	0.035569658	0.46384882	0.279943415	0.592447353	0.365214262	0.265356889	0.101686696	0.999173094	0.997892411	Bacteria.Firmicutes.Clostridia.Clostridiales.Family_XI	SPDL1
37064	ENSG00000041357	rs905740	0.008380425	0.003395914	0.732905496	0.95010935	-0.729067076	0.584529898	-0.133590335	0.017180728	0.268105969	0.192206968	0.38978	0.273528317	0.05037103	0.008641348	0.999173094	0.997892411	Bacteria.Firmicutes.Clostridia.Clostridiales.Family_XI	PSMA4
37065	ENSG00000041802	rs57986023	0.037674949	0.007450929	0.299354731	0.581115147	-0.338581747	0.663777544	0.245803294	-0.209270835	0.159576027	0.240280946	0.234954084	0.377380031	0.118907076	0.014286657	0.999173094	0.997053208	Bacteria.Firmicutes.Clostridia.Clostridiales.Family_XI	LSG1
37066	ENSG00000041988	rs10523	0.420959486	0.546366315	0.971524971	0.717745027	0.309205098	-0.141512243	-0.019181131	-0.127266734	0.381787358	0.233367463	0.535285433	0.350548137	0.387484637	0.249740423	0.999173094	0.997053208	Bacteria.Firmicutes.Clostridia.Clostridiales.Family_XI	THAP3
37067	ENSG00000042429	rs1298531	0.898914067	0.941132592	0.236157873	0.157395538	-0.070175383	-0.023454029	-0.882152107	0.606319475	0.550262468	0.316379662	0.737770908	0.423884716	0.547579345	0.355306905	0.999173094	0.991282676	Bacteria.Firmicutes.Clostridia.Clostridiales.Family_XI	MED17
37068	ENSG00000042445	rs11890883	0.173849434	0.146847619	0.723206498	0.522278603	-0.568363913	0.385692894	-0.184456748	0.212337426	0.413352473	0.262681217	0.518553306	0.330064142	0.249778103	0.102573134	0.999173094	0.997053208	Bacteria.Firmicutes.Clostridia.Clostridiales.Family_XI	RETSAT
37069	ENSG00000042980	rs4242406	0.004538252	0.002321896	0.133296842	0.061667819	-1.353345128	0.818571185	1.032967849	-0.713297564	0.46028759	0.258183885	0.679470374	0.375119556	0.035153069	0.006717599	0.999173094	0.991282676	Bacteria.Firmicutes.Clostridia.Clostridiales.Family_XI	ADAM28
37070	ENSG00000043514	rs137882240	0.023521955	9.2630612840084e-05	0.11788534	0.146468177	0.328953468	-0.921219357	-0.312961637	0.49830036	0.141822445	0.221014318	0.197487993	0.339050121	0.091998818	0.000663712	0.999173094	0.991282676	Bacteria.Firmicutes.Clostridia.Clostridiales.Family_XI	TRIT1
37071	ENSG00000044090	rs7745432	0.426371211	0.367035653	0.636527641	0.337990711	0.12530236	-0.276415017	0.105631123	-0.450225721	0.156541626	0.304296026	0.222479393	0.46642799	0.390061052	0.191568467	0.999173094	0.991282676	Bacteria.Firmicutes.Clostridia.Clostridiales.Family_XI	CUL7
37072	ENSG00000044459	rs34105027	0.168862238	0.088375885	0.313315653	0.358659026	0.362694658	-0.395916468	-0.384417033	0.291262591	0.260677631	0.228853204	0.378299627	0.315057653	0.246300328	0.073743029	0.999173094	0.991282676	Bacteria.Firmicutes.Clostridia.Clostridiales.Family_XI	CNTLN
37073	ENSG00000047188	rs1132528	0.14220427	0.175846335	0.653552196	0.677583585	-0.390993933	0.340694689	0.168682132	-0.136583307	0.263179245	0.248942643	0.374089352	0.3270326	0.2291617	0.116323244	0.999173094	0.997053208	Bacteria.Firmicutes.Clostridia.Clostridiales.Family_XI	YTHDC2
37074	ENSG00000047579	rs9476887	0.319113164	0.163591593	0.64448043	0.777746001	-0.159155684	0.411869303	-0.10975412	0.103166871	0.158525398	0.292306391	0.236741245	0.363990781	0.340517931	0.110745851	0.999173094	0.997892411	Bacteria.Firmicutes.Clostridia.Clostridiales.Family_XI	DTNBP1
37075	ENSG00000047849	rs6442101	0.585316702	0.467688334	0.373598233	0.248480373	-0.211105458	0.190629677	0.466735088	-0.42047466	0.384969285	0.260945342	0.520952612	0.361079477	0.451100959	0.223953696	0.999173094	0.991282676	Bacteria.Firmicutes.Clostridia.Clostridiales.Family_XI	MAP4
37076	ENSG00000047932	rs3752848	0.538643912	0.333398955	0.504544763	0.246670337	0.169957232	-0.210675376	-0.265330383	0.362770115	0.274950021	0.216178187	0.395375717	0.310323459	0.432690183	0.179684015	0.999173094	0.991282676	Bacteria.Firmicutes.Clostridia.Clostridiales.Family_XI	GOPC
37077	ENSG00000047936	rs36045731	0.117190732	0.130403979	0.779212598	0.723455278	0.329168816	-0.442437319	-0.081429931	0.12501059	0.207314826	0.288819084	0.289259982	0.351765551	0.210354348	0.094495054	0.999173094	0.997053208	Bacteria.Firmicutes.Clostridia.Clostridiales.Family_XI	ROS1
37078	ENSG00000048162	rs13169024	0.214662988	0.304491788	0.798967488	0.420331851	-0.19721602	0.425997558	-0.058829987	0.433885859	0.157384099	0.411581129	0.230047987	0.535008578	0.280552695	0.168744091	0.999173094	0.991282676	Bacteria.Firmicutes.Clostridia.Clostridiales.Family_XI	NOP16
37079	ENSG00000048544	rs7749339	0.36868418	0.282657864	0.67317008	0.820330572	-0.721548852	0.457738883	-0.384395457	0.111967594	0.79708466	0.422523846	0.90719554	0.49099864	0.363299095	0.160134851	0.999173094	0.997892411	Bacteria.Firmicutes.Clostridia.Clostridiales.Family_XI	MRPS10
37080	ENSG00000048991	rs3754692	0.435229861	0.519580854	0.676946535	0.814225623	0.234575735	-0.13580151	-0.204274617	0.0755606	0.298773171	0.209728045	0.488087959	0.320261421	0.394243242	0.241414902	0.999173094	0.997892411	Bacteria.Firmicutes.Clostridia.Clostridiales.Family_XI	R3HDM1
37081	ENSG00000049167	rs34676209	0.252026116	0.068920452	0.606944783	0.891515275	-0.232779639	0.477025871	-0.153706259	0.045531417	0.201415196	0.257909585	0.297332199	0.332534204	0.302697589	0.061768763	0.999173094	0.997892411	Bacteria.Firmicutes.Clostridia.Clostridiales.Family_XI	ERCC8
37082	ENSG00000049239	rs3752547	0.240230035	0.036367595	0.277756214	0.127610946	0.27863238	-0.389419148	0.325806698	-0.412436089	0.235081292	0.182228561	0.297664523	0.267241572	0.295994065	0.041327232	0.999173094	0.991282676	Bacteria.Firmicutes.Clostridia.Clostridiales.Family_XI	H6PD
37083	ENSG00000049247	rs68024107	0.088092041	0.010679308	0.473138498	0.4799792	0.295459587	-1.067957583	-0.177346818	0.379365263	0.170629911	0.406237952	0.24577459	0.533994351	0.182544674	0.01840885	0.999173094	0.997053208	Bacteria.Firmicutes.Clostridia.Clostridiales.Family_XI	UTS2
37084	ENSG00000049283	rs898452	0.856763788	0.865398731	0.238829974	0.200818195	0.071480649	-0.047466377	0.583257808	-0.469448845	0.394455174	0.278921928	0.490613156	0.363257554	0.537662296	0.335937932	0.999173094	0.991282676	Bacteria.Firmicutes.Clostridia.Clostridiales.Family_XI	EPN3
37085	ENSG00000050165	rs7395522	0.990435346	0.891660072	0.556475649	0.577630751	0.007458992	-0.044760039	0.483480875	-0.249250014	0.61982631	0.3273402	0.81787644	0.445354804	0.572417903	0.342036046	0.999173094	0.997053208	Bacteria.Firmicutes.Clostridia.Clostridiales.Family_XI	DKK3
37086	ENSG00000050748	rs2303007	0.405144144	0.013100566	0.237730804	0.563050461	-0.158220752	0.628078934	-0.311923109	0.229932642	0.188824752	0.24619735	0.261756987	0.395550806	0.379854371	0.02110629	0.999173094	0.997053208	Bacteria.Firmicutes.Clostridia.Clostridiales.Family_XI	MAPK9
37087	ENSG00000050767	rs10037451	0.41682218	0.734228373	0.746764613	0.523583799	-0.204314739	0.064124166	0.109379803	0.164750543	0.250030298	0.188065804	0.337296771	0.256901577	0.384846075	0.302897563	0.999173094	0.997053208	Bacteria.Firmicutes.Clostridia.Clostridiales.Family_XI	COL23A1
37088	ENSG00000051523	rs62048002	0.952019845	0.656501729	0.605563994	0.773997096	-0.011134574	0.138773267	-0.131040807	0.149899169	0.18433748	0.310590886	0.252515603	0.519853224	0.561377797	0.279820494	0.999173094	0.997892411	Bacteria.Firmicutes.Clostridia.Clostridiales.Family_XI	CYBA
37089	ENSG00000051596	rs78058801	0.083401028	0.023662154	0.650128197	0.643961599	-0.416130322	0.773711415	-0.154658624	0.213086868	0.236664125	0.333921285	0.339390799	0.458910848	0.177687325	0.030974157	0.999173094	0.997053208	Bacteria.Firmicutes.Clostridia.Clostridiales.Family_XI	THOC3
37090	ENSG00000051620	rs3813337	0.982321741	0.094413024	0.893100059	0.075189953	-0.003880219	0.704288549	0.03360264	-0.903284939	0.174441645	0.414932762	0.249074795	0.499528792	0.571465162	0.076507002	0.999173094	0.991282676	Bacteria.Firmicutes.Clostridia.Clostridiales.Family_XI	HEBP2
37091	ENSG00000052749	rs879811196	0.346231561	0.149774756	0.556955941	0.659596356	-0.188076946	0.367827176	-0.177650668	0.171152322	0.198223993	0.252357072	0.300888317	0.386784811	0.351357058	0.104136863	0.999173094	0.997053208	Bacteria.Firmicutes.Clostridia.Clostridiales.Family_XI	RRP12
37092	ENSG00000052795	rs10589	0.644572967	0.37127322	0.64983454	0.569046336	0.106277233	-0.206448725	0.14270962	-0.187466921	0.229305758	0.229305758	0.312887429	0.327527952	0.470310953	0.192843569	0.999173094	0.997053208	Bacteria.Firmicutes.Clostridia.Clostridiales.Family_XI	FNIP2
37093	ENSG00000053328	rs62435951	1.60291321480509e-05	6.66799734897643e-06	0.001564558	0.001184344	-1.310341987	0.996182909	1.28606975	-0.933470925	0.281057947	0.20327251	0.3895331	0.275181638	0.000653454	8.64539172302129e-05	0.963246294	0.664958131	Bacteria.Firmicutes.Clostridia.Clostridiales.Family_XI	METTL24
37094	ENSG00000053918	rs73417596	0.338958488	0.43517801	0.886163213	0.559244212	0.184996758	-0.258005097	-0.039603055	-0.253053474	0.192041335	0.328577276	0.275549683	0.431103998	0.347459431	0.213415538	0.999173094	0.997053208	Bacteria.Firmicutes.Clostridia.Clostridiales.Family_XI	KCNQ1
37095	ENSG00000054116	rs737381	0.014671219	0.027044593	0.018813579	0.058078335	0.968447708	-0.512153856	-1.380650341	0.713680103	0.38624023	0.226411042	0.572993087	0.369942655	0.069577175	0.033902302	0.999173094	0.991282676	Bacteria.Firmicutes.Clostridia.Clostridiales.Family_XI	TRAPPC3
37096	ENSG00000054148	rs872463	0.185837067	0.152309202	0.881637254	0.98226206	0.63989299	-0.426029518	-0.090488934	-0.008386054	0.478552771	0.294135903	0.605355685	0.375740149	0.259301406	0.105383914	0.999173094	0.997892411	Bacteria.Firmicutes.Clostridia.Clostridiales.Family_XI	PHPT1
37097	ENSG00000054219	rs1397707	0.253317517	0.194474541	0.962779808	0.908899473	-0.285872262	0.303612262	-0.015785831	0.036173458	0.248035233	0.231590389	0.336974725	0.314898056	0.303560679	0.124472618	0.999173094	0.997892411	Bacteria.Firmicutes.Clostridia.Clostridiales.Family_XI	LY75
37098	ENSG00000054267	rs72758083	0.355524182	0.171267967	0.626209675	0.273111398	-0.154085446	0.360308581	0.110511609	-0.417731587	0.165583446	0.260446927	0.225812762	0.377940834	0.356679192	0.114518836	0.999173094	0.991282676	Bacteria.Firmicutes.Clostridia.Clostridiales.Family_XI	ARID4B
37099	ENSG00000054277	rs7513451	0.629902834	0.670729366	0.187322876	0.173096975	-0.230381149	0.143896027	0.771827696	-0.565409414	0.475841214	0.336926559	0.579198611	0.410474587	0.466975914	0.284105738	0.999173094	0.991282676	Bacteria.Firmicutes.Clostridia.Clostridiales.Family_XI	OPN3
37100	ENSG00000054803	rs36186306	0.392314148	0.577583605	0.424422914	0.378735716	-0.181637577	0.157366244	-0.251324091	0.328116787	0.210921351	0.281143851	0.312656733	0.370219325	0.374258931	0.258995159	0.999173094	0.991282676	Bacteria.Firmicutes.Clostridia.Clostridiales.Family_XI	CBLN4
37101	ENSG00000054965	rs10793062	0.226355959	0.407339734	0.914697163	0.794148423	0.348083551	-0.217016107	-0.046328564	-0.092740849	0.284993419	0.260213518	0.430830033	0.353970008	0.28794686	0.205146552	0.999173094	0.997892411	Bacteria.Firmicutes.Clostridia.Clostridiales.Family_XI	FAM168A
37102	ENSG00000054983	rs11159832	0.020626539	0.007376139	0.453519541	0.354789112	0.67897074	-0.61667003	-0.327136831	0.311484387	0.286158777	0.222931034	0.43381779	0.334213247	0.084903827	0.014238691	0.999173094	0.991282676	Bacteria.Firmicutes.Clostridia.Clostridiales.Family_XI	GALC
37103	ENSG00000055211	rs9322190	0.466880141	0.736028199	0.966115648	0.299356447	0.176504515	-0.079738637	-0.014335188	-0.345099005	0.241170096	0.235518983	0.336155576	0.329868285	0.406623948	0.303272458	0.999173094	0.991282676	Bacteria.Firmicutes.Clostridia.Clostridiales.Family_XI	GINM1
37104	ENSG00000055950	rs722435	0.623640438	0.907755696	0.13560215	0.116717192	0.087625141	-0.032216506	-0.37554187	0.625117014	0.177721394	0.276958789	0.248517377	0.393188132	0.466034051	0.346383668	0.999173094	0.991282676	Bacteria.Firmicutes.Clostridia.Clostridiales.Family_XI	MRPL43
37105	ENSG00000056050	rs11540095	0.247189912	0.187959269	0.419336124	0.270928794	0.644627422	-0.41602456	0.535132229	-0.434888079	0.552044806	0.312651743	0.658432787	0.391659172	0.300102346	0.121495224	0.999173094	0.991282676	Bacteria.Firmicutes.Clostridia.Clostridiales.Family_XI	HPF1
37106	ENSG00000056291	rs35771218	0.136658262	0.161609745	0.831312021	0.670839869	0.311527892	-0.334875338	-0.067391906	-0.133450713	0.206721982	0.236528247	0.315095714	0.312580901	0.225853933	0.110025909	0.999173094	0.997053208	Bacteria.Firmicutes.Clostridia.Clostridiales.Family_XI	NPFFR2
37107	ENSG00000056736	rs6445607	0.016898523	0.006943671	0.301132935	0.267414034	0.686293576	-0.550789869	0.430204595	-0.316859562	0.279882754	0.197542898	0.41274467	0.283256167	0.074942639	0.013640632	0.999173094	0.991282676	Bacteria.Firmicutes.Clostridia.Clostridiales.Family_XI	IL17RB
37108	ENSG00000057468	rs12732495	0.05311143	0.029876781	0.228364879	0.463360811	0.3023795	-0.811368295	-0.274731871	0.346763202	0.153498571	0.365398925	0.225922095	0.470069559	0.144902242	0.036544094	0.999173094	0.997053208	Bacteria.Firmicutes.Clostridia.Clostridiales.Family_XI	MSH4
37109	ENSG00000057593	rs488703	0.194000555	0.05796197	0.410042197	0.81997072	0.212599471	-0.576516241	-0.182158681	0.09318292	0.161992835	0.298700029	0.219687659	0.407793047	0.265356889	0.055243232	0.999173094	0.997892411	Bacteria.Firmicutes.Clostridia.Clostridiales.Family_XI	F7
37110	ENSG00000057608	rs1106039	0.075862212	0.013382694	0.269926947	0.768521004	-0.760662618	0.616493884	-0.75132978	0.111872361	0.421649272	0.242435035	0.675218989	0.378531306	0.170719341	0.021383684	0.999173094	0.997892411	Bacteria.Firmicutes.Clostridia.Clostridiales.Family_XI	GDI2
37111	ENSG00000057704	rs79187088	0.599735771	0.470953505	0.822158489	0.786907605	-0.133130655	0.284472888	0.072414105	-0.136726372	0.252445095	0.392287149	0.320870872	0.503694757	0.45617461	0.225200382	0.999173094	0.997892411	Bacteria.Firmicutes.Clostridia.Clostridiales.Family_XI	TMCC3
37112	ENSG00000058262	rs2335772	0.509510898	0.27125474	0.859763254	0.607780342	0.166078956	-0.263069161	-0.068244058	0.180069406	0.250398783	0.237082175	0.384738494	0.349142244	0.422017041	0.155482899	0.999173094	0.997053208	Bacteria.Firmicutes.Clostridia.Clostridiales.Family_XI	SEC61A1
37113	ENSG00000058404	rs6968401	0.542308665	0.186888279	0.708271781	0.959631256	-0.196869911	0.303737274	-0.159294162	-0.017595981	0.321392102	0.227704377	0.423853459	0.346296646	0.433328665	0.121311725	0.999173094	0.997892411	Bacteria.Firmicutes.Clostridia.Clostridiales.Family_XI	CAMK2B
37114	ENSG00000058600	rs7764	0.585205261	0.450618801	0.762414345	0.613484039	0.17648761	-0.176609624	-0.154135476	0.178271832	0.321744804	0.232698896	0.507719075	0.351237142	0.451100959	0.218547303	0.999173094	0.997053208	Bacteria.Firmicutes.Clostridia.Clostridiales.Family_XI	POLR3E
37115	ENSG00000059122	rs9928222	0.081963475	0.014864154	0.435938728	0.624133861	-0.411617454	0.4906521	-0.268018052	0.140485836	0.232978976	0.196081027	0.341897852	0.285339806	0.175861813	0.022995141	0.999173094	0.997053208	Bacteria.Firmicutes.Clostridia.Clostridiales.Family_XI	FLYWCH1
37116	ENSG00000059377	rs62490128	0.880683954	0.819300025	0.693007002	0.702108733	-0.031186486	0.065292536	-0.115426059	0.152363142	0.2069527	0.284657841	0.291084434	0.396606737	0.542554708	0.324993179	0.999173094	0.997053208	Bacteria.Firmicutes.Clostridia.Clostridiales.Family_XI	TBXAS1
37117	ENSG00000059573	rs943342	0.172856455	0.047139696	0.892912266	0.988070302	-0.333406457	0.489495224	0.044126056	-0.004669189	0.241908212	0.241908212	0.326500996	0.311075033	0.249264929	0.048703818	0.999173094	0.998340179	Bacteria.Firmicutes.Clostridia.Clostridiales.Family_XI	ALDH18A1
37118	ENSG00000059691	rs1429559	0.338392307	0.546488201	0.485352982	0.963100141	0.191765011	-0.11554397	-0.202718074	0.012698228	0.198832463	0.190601313	0.288883528	0.273419617	0.347382991	0.249740423	0.999173094	0.997892411	Bacteria.Firmicutes.Clostridia.Clostridiales.Family_XI	GATB
37119	ENSG00000059758	rs73235122	0.556006094	0.890980027	0.43218435	0.29791273	-0.121464385	0.035856037	-0.239656051	0.359737287	0.205229377	0.26057712	0.303219047	0.342826066	0.43767458	0.3419574	0.999173094	0.991282676	Bacteria.Firmicutes.Clostridia.Clostridiales.Family_XI	CDK17
37120	ENSG00000060642	rs34406788	0.411128059	0.210398339	0.892166704	0.751037055	0.159918995	-0.591110352	0.036586208	0.223425407	0.19331645	0.467291879	0.268828202	0.701230778	0.38206106	0.130970076	0.999173094	0.997892411	Bacteria.Firmicutes.Clostridia.Clostridiales.Family_XI	PIGV
37121	ENSG00000062282	rs11825799	0.744175053	0.249830309	0.905652012	0.576058824	0.062140392	0.347008669	-0.030728801	-0.243192556	0.189613074	0.298850979	0.258251733	0.43273821	0.504654626	0.147298983	0.999173094	0.997053208	Bacteria.Firmicutes.Clostridia.Clostridiales.Family_XI	DGAT2
37122	ENSG00000062524	rs1867419	0.834876634	0.639456768	0.835952257	0.818028732	0.047275311	-0.111341109	0.070690098	0.070690172	0.225884546	0.236562081	0.340009568	0.305998116	0.53163876	0.275313736	0.999173094	0.997892411	Bacteria.Firmicutes.Clostridia.Clostridiales.Family_XI	LTK
37123	ENSG00000063046	rs4825	0.009400545	0.013358997	0.258849818	0.35090577	1.129089602	-0.632030991	-0.79248114	0.378021443	0.421819469	0.248478297	0.695719521	0.402325323	0.054596938	0.021370902	0.999173094	0.991282676	Bacteria.Firmicutes.Clostridia.Clostridiales.Family_XI	EIF4B
37124	ENSG00000063854	rs238680	0.000112431	3.91808863966375e-05	0.173759115	0.287041024	1.303410662	-0.961403099	-0.581325933	0.32122577	0.316983645	0.217826175	0.422689328	0.299247854	0.002677958	0.000346363	0.999173094	0.991282676	Bacteria.Firmicutes.Clostridia.Clostridiales.Family_XI	HAGH
37125	ENSG00000064042	rs2018582	0.783177316	0.227896755	0.224038616	0.866703895	-0.048326077	-0.399663731	0.303012521	-0.07617827	0.174890317	0.328323824	0.246840918	0.452064785	0.518665754	0.13848583	0.999173094	0.997892411	Bacteria.Firmicutes.Clostridia.Clostridiales.Family_XI	LIMCH1
37126	ENSG00000064201	rs739546	0.874250629	0.954050049	0.988415327	0.903337882	-0.071868963	0.014888785	0.008849039	-0.043177843	0.452327814	0.257393813	0.607108721	0.354146599	0.541740126	0.357802269	0.999173094	0.997892411	Bacteria.Firmicutes.Clostridia.Clostridiales.Family_XI	TSPAN32
37127	ENSG00000064270	rs2241633	0.09771267	0.009991725	0.5773302	0.256147158	0.316724688	-0.876824255	-0.149237968	0.528594274	0.18850065	0.330389003	0.266444337	0.461398982	0.193586571	0.017665596	0.999173094	0.991282676	Bacteria.Firmicutes.Clostridia.Clostridiales.Family_XI	ATP2C2
37128	ENSG00000064490	rs67238925	0.792910815	0.179499255	0.693864299	0.551207071	-0.046786618	0.573285939	-0.101955421	-0.293381248	0.177481116	0.422489563	0.257873297	0.489726049	0.520555915	0.117880483	0.999173094	0.997053208	Bacteria.Firmicutes.Clostridia.Clostridiales.Family_XI	RFXANK
37129	ENSG00000064687	rs1859439	0.387340324	0.091049843	0.816899021	0.723740215	-0.156794632	0.475362964	-0.058806162	-0.149119583	0.180162001	0.277127383	0.252956206	0.420057243	0.372216249	0.075077652	0.999173094	0.997053208	Bacteria.Firmicutes.Clostridia.Clostridiales.Family_XI	ABCA7
37130	ENSG00000064703	rs1538389	0.617569984	0.312516132	0.301823343	0.312864025	-0.093532604	0.278389006	-0.274900655	0.448237919	0.186429365	0.273503029	0.26412384	0.440690162	0.464078254	0.171627339	0.999173094	0.991282676	Bacteria.Firmicutes.Clostridia.Clostridiales.Family_XI	DDX20
37131	ENSG00000064726	rs8040457	0.76003085	0.45971922	0.427316027	0.896594073	-0.088300993	0.180196733	-0.30922269	0.0455842	0.287880424	0.24228748	0.387109423	0.349372763	0.508895295	0.221663015	0.999173094	0.997892411	Bacteria.Firmicutes.Clostridia.Clostridiales.Family_XI	BTBD1
37132	ENSG00000064933	rs5742926	0.950884477	0.874857435	0.371032292	0.190941612	0.010262293	-0.046487224	-0.219521999	0.559628945	0.165964223	0.294011454	0.24370291	0.423455178	0.561194742	0.338067327	0.999173094	0.991282676	Bacteria.Firmicutes.Clostridia.Clostridiales.Family_XI	PMS1
37133	ENSG00000065000	rs147018632	0.661971179	0.560342292	0.788403036	0.286936372	0.076501295	0.155679005	-0.067215873	-0.394387281	0.174182135	0.265960966	0.249414855	0.367323263	0.476185423	0.254390391	0.999173094	0.991282676	Bacteria.Firmicutes.Clostridia.Clostridiales.Family_XI	AP3D1
37134	ENSG00000065060	rs112283401	0.002221581	0.000447094	0.700224917	0.501920489	-0.559043216	0.598579018	-0.108488511	0.161533649	0.175506273	0.161816875	0.280533314	0.239225247	0.023430109	0.002043931	0.999173094	0.997053208	Bacteria.Firmicutes.Clostridia.Clostridiales.Family_XI	BLTP3A
37135	ENSG00000065154	rs12780760	0.09614024	0.081778907	0.208899816	0.209333836	0.414840507	-0.441491802	-0.432013798	0.412376308	0.245710288	0.249733651	0.340385954	0.325227095	0.191964351	0.069582605	0.999173094	0.991282676	Bacteria.Firmicutes.Clostridia.Clostridiales.Family_XI	OAT
37136	ENSG00000065243	rs2165967	0.122693216	0.024488118	0.87003723	0.532846255	0.318656738	-0.581889603	-0.051406247	0.217442476	0.20375565	0.252665387	0.312959095	0.346790404	0.214189337	0.031659612	0.999173094	0.997053208	Bacteria.Firmicutes.Clostridia.Clostridiales.Family_XI	PKN2
37137	ENSG00000065268	rs112452416	0.100819381	0.000578276	0.863800952	0.667276774	-0.259052689	1.050711477	-0.037904602	0.171881339	0.155630676	0.290293841	0.220096163	0.398008081	0.195717435	0.002523244	0.999173094	0.997053208	Bacteria.Firmicutes.Clostridia.Clostridiales.Family_XI	WDR18
37138	ENSG00000065457	rs11642599	0.352607851	0.058787779	0.841820513	0.712350586	-0.155678435	0.517266534	-0.047975255	-0.14760987	0.16627793	0.268907176	0.239438983	0.398604494	0.355604617	0.055659017	0.999173094	0.997053208	Bacteria.Firmicutes.Clostridia.Clostridiales.Family_XI	ADAT1
37139	ENSG00000065618	rs9971100	0.001472362	3.63610841146427e-05	0.034498261	0.086367685	0.568364499	-0.885636443	-0.506292896	0.50717405	0.17111884	0.199709142	0.234438182	0.291266952	0.017534872	0.000323537	0.999173094	0.991282676	Bacteria.Firmicutes.Clostridia.Clostridiales.Family_XI	COL17A1
37140	ENSG00000065621	rs1865926	0.433151915	0.108888277	0.597520586	0.657256223	-0.163363287	0.398384392	-0.159513424	0.150297612	0.207128593	0.2450792	0.300641844	0.337176174	0.393243433	0.083590733	0.999173094	0.997053208	Bacteria.Firmicutes.Clostridia.Clostridiales.Family_XI	GSTO2
37141	ENSG00000065833	rs504593	0.008025644	0.005669506	0.164039446	0.149723767	-1.799926264	1.002243566	1.160164152	-0.662304883	0.658045134	0.350277107	0.824264929	0.454333096	0.049892314	0.01196179	0.999173094	0.991282676	Bacteria.Firmicutes.Clostridia.Clostridiales.Family_XI	ME1
37142	ENSG00000065882	rs6843428	0.049763458	0.05229407	0.351556514	0.42261989	0.863854745	-0.571527777	-0.541127957	0.296086189	0.432085911	0.289098192	0.576702191	0.36690555	0.139263294	0.051902063	0.999173094	0.991282676	Bacteria.Firmicutes.Clostridia.Clostridiales.Family_XI	TBC1D1
37143	ENSG00000066084	rs3742064	0.738603221	0.351527369	0.593862262	0.426228541	0.076940902	-0.20211712	0.159776811	-0.242865564	0.229582529	0.215391357	0.298151106	0.30332061	0.503054777	0.18628316	0.999173094	0.991282676	Bacteria.Firmicutes.Clostridia.Clostridiales.Family_XI	DIP2B
37144	ENSG00000066117	rs836175	0.854298174	0.566063537	0.292601814	0.117181204	-0.070578926	0.147743651	0.612512561	-0.589006327	0.382813887	0.256141441	0.577279849	0.370954059	0.537030745	0.255936945	0.999173094	0.991282676	Bacteria.Firmicutes.Clostridia.Clostridiales.Family_XI	SMARCD1
37145	ENSG00000066185	rs12409987	0.109248962	0.001478626	0.750760268	0.958364468	0.288232809	-0.7882486	0.075851116	-0.017216171	0.177500162	0.2374191	0.237788525	0.328503804	0.204587464	0.004909677	0.999173094	0.997892411	Bacteria.Firmicutes.Clostridia.Clostridiales.Family_XI	ZMYND12
37146	ENSG00000066322	rs839764	0.28726464	0.074906066	0.175709637	0.319282724	0.236363544	-0.424489358	0.408589092	-0.326250738	0.22029489	0.234513999	0.298456692	0.325073479	0.32381463	0.065663509	0.999173094	0.991282676	Bacteria.Firmicutes.Clostridia.Clostridiales.Family_XI	ELOVL1
37147	ENSG00000066379	rs1048412	0.775712615	0.378685736	0.673420141	0.127649879	-0.053086697	0.191802785	0.108157192	-0.512508502	0.185553986	0.216391273	0.255464981	0.33211893	0.515487687	0.195204175	0.999173094	0.991282676	Bacteria.Firmicutes.Clostridia.Clostridiales.Family_XI	POLR1H
37148	ENSG00000066427	rs3814834	0.390321113	0.124666138	0.576744567	0.327082001	-0.144973917	0.406379792	0.132050792	-0.38893737	0.167635854	0.261241611	0.235395871	0.39387922	0.373222405	0.091739282	0.999173094	0.991282676	Bacteria.Firmicutes.Clostridia.Clostridiales.Family_XI	ATXN3
37149	ENSG00000066557	rs587562	0.565602711	0.591273742	0.809324884	0.825427706	-0.191092763	0.123535436	0.121061556	-0.073869325	0.330901564	0.228912342	0.49967316	0.333554436	0.442109577	0.262644512	0.999173094	0.997892411	Bacteria.Firmicutes.Clostridia.Clostridiales.Family_XI	LRRC40
37150	ENSG00000066583	rs77502475	0.836688883	0.163466185	0.999627963	0.631776452	0.036296789	-0.401511137	0.00011365	0.227075493	0.175381578	0.284869012	0.242802758	0.471597627	0.532229046	0.11071601	0.999741148	0.997053208	Bacteria.Firmicutes.Clostridia.Clostridiales.Family_XI	ISOC1
37151	ENSG00000066654	rs11641333	0.01727695	0.000212603	0.339738571	0.01746597	-0.399632859	1.247521882	0.223980323	-0.916328878	0.16356014	0.31790377	0.232887888	0.375692531	0.076143026	0.00119933	0.999173094	0.916752583	Bacteria.Firmicutes.Clostridia.Clostridiales.Family_XI	THUMPD1
37152	ENSG00000066855	rs73240774	0.964211631	0.549479578	0.301930719	0.190355469	0.008212816	0.160622603	-0.240522293	0.49861885	0.182335344	0.266956529	0.231144957	0.376785634	0.565706089	0.250938985	0.999173094	0.991282676	Bacteria.Firmicutes.Clostridia.Clostridiales.Family_XI	MTFR1
37153	ENSG00000067057	rs11251709	0.477591078	0.492477508	0.391280858	0.307425378	0.194712668	-0.163507621	0.356857411	-0.359494392	0.272587307	0.236872497	0.413481906	0.349458825	0.410422161	0.231723733	0.999173094	0.991282676	Bacteria.Firmicutes.Clostridia.Clostridiales.Family_XI	PFKP
37154	ENSG00000067167	rs13251292	0.040631404	0.050338603	0.525067787	0.738670795	-0.461169107	0.405222907	0.216017943	-0.105417557	0.220765153	0.203210279	0.33805576	0.314637986	0.124141881	0.050762844	0.999173094	0.997892411	Bacteria.Firmicutes.Clostridia.Clostridiales.Family_XI	TRAM1
37155	ENSG00000067221	rs11633520	0.00349559	0.000812851	0.861644969	0.886114613	0.748518603	-0.664124069	0.062510413	-0.039279518	0.246940424	0.189071093	0.357258062	0.27318113	0.030245622	0.003220809	0.999173094	0.997892411	Bacteria.Firmicutes.Clostridia.Clostridiales.Family_XI	STOML1
37156	ENSG00000067225	rs8192364	0.261918605	0.162495072	0.692383439	0.798078358	0.217340493	-0.329807511	-0.111284524	-0.087143469	0.192047832	0.233448088	0.280040068	0.339230421	0.307460677	0.110332732	0.999173094	0.997892411	Bacteria.Firmicutes.Clostridia.Clostridiales.Family_XI	PKM
37157	ENSG00000067533	rs4269827	0.17967222	0.130296372	0.949157859	0.859249965	-0.310911239	0.437097978	-0.020307152	-0.064123331	0.229221933	0.285252326	0.317244359	0.360174633	0.253364462	0.094495054	0.999173094	0.997892411	Bacteria.Firmicutes.Clostridia.Clostridiales.Family_XI	RRP15
37158	ENSG00000067596	rs12945807	0.653552965	0.886180245	0.933205683	0.116289036	-0.088984922	0.045397105	-0.021683472	0.846050946	0.197343908	0.315911053	0.257714623	0.531516706	0.472686388	0.340702009	0.999173094	0.991282676	Bacteria.Firmicutes.Clostridia.Clostridiales.Family_XI	DHX8
37159	ENSG00000068097	rs1078378	0.073502399	0.009020799	0.55075879	0.982271049	-0.299777431	0.717454285	0.134915124	-0.008728156	0.164794259	0.26650776	0.224952759	0.391266498	0.168604491	0.016506333	0.999173094	0.997892411	Bacteria.Firmicutes.Clostridia.Clostridiales.Family_XI	HEATR6
37160	ENSG00000068120	rs4793163	0.398694967	0.250095363	0.56646194	0.222010744	0.151655242	-0.316191482	-0.149983381	0.449257706	0.178512962	0.272464598	0.260292092	0.364356907	0.37663964	0.147327646	0.999173094	0.991282676	Bacteria.Firmicutes.Clostridia.Clostridiales.Family_XI	COASY
37161	ENSG00000068654	rs4832245	0.133820998	0.140596067	0.486147471	0.538952745	-0.753854377	0.421517182	0.501574194	-0.256229775	0.496555065	0.282561004	0.716076545	0.414834654	0.224356902	0.0997937	0.999173094	0.997053208	Bacteria.Firmicutes.Clostridia.Clostridiales.Family_XI	POLR1A
37162	ENSG00000068745	rs56411893	0.796939319	0.541171668	0.53336769	0.293557949	-0.046226421	0.215825329	0.156617827	-0.462231512	0.178917021	0.351344341	0.250102793	0.436514434	0.520792091	0.24814379	0.999173094	0.991282676	Bacteria.Firmicutes.Clostridia.Clostridiales.Family_XI	IP6K2
37163	ENSG00000068831	rs2666563	0.928280623	0.9263322	0.021135591	0.034135455	0.023035339	-0.017835437	-0.978156456	0.623543071	0.254934237	0.19215116	0.413967174	0.288128514	0.55622857	0.35147374	0.999173094	0.982943219	Bacteria.Firmicutes.Clostridia.Clostridiales.Family_XI	RASGRP2
37164	ENSG00000068912	rs805441	0.252389723	0.2229149	0.787366453	0.62502399	0.273394195	-0.272013004	0.108141488	-0.164523481	0.23674066	0.221044648	0.399270552	0.335023891	0.302791195	0.136391605	0.999173094	0.997053208	Bacteria.Firmicutes.Clostridia.Clostridiales.Family_XI	ERLEC1
37165	ENSG00000069248	rs12035203	0.763294424	0.880201972	0.756981049	0.699634096	0.055433163	0.036160751	-0.081469847	-0.130274514	0.183296109	0.238988887	0.26216726	0.336171117	0.509731184	0.339169863	0.999173094	0.997053208	Bacteria.Firmicutes.Clostridia.Clostridiales.Family_XI	NUP133
37166	ENSG00000069424	rs2311802	0.060218733	0.02368768	0.048858742	0.036427152	0.477924982	-0.451079836	-0.64726095	0.575233622	0.249893886	0.194715747	0.322423453	0.269269065	0.150268409	0.030977785	0.999173094	0.982943219	Bacteria.Firmicutes.Clostridia.Clostridiales.Family_XI	KCNAB2
37167	ENSG00000069943	rs28657774	0.106892502	0.062305551	0.2369212	0.93171507	0.248982614	-0.842137858	-0.265080914	0.04796015	0.152287064	0.443989273	0.222060568	0.557547526	0.202319314	0.057599944	0.999173094	0.997892411	Bacteria.Firmicutes.Clostridia.Clostridiales.Family_XI	PIGB
37168	ENSG00000069974	rs72742261	0.526833525	0.198590056	0.515655477	0.720662025	0.133355136	-0.324006855	0.180204179	-0.132969028	0.209588317	0.249459995	0.275697246	0.370253439	0.429049461	0.126216632	0.999173094	0.997053208	Bacteria.Firmicutes.Clostridia.Clostridiales.Family_XI	RAB27A
37169	ENSG00000070031	rs6598011	0.895992642	0.594650505	0.447089979	0.12652927	0.032191686	-0.154299853	0.239491085	-0.627496535	0.245292999	0.288548257	0.313094682	0.40541559	0.546809931	0.263609181	0.999173094	0.991282676	Bacteria.Firmicutes.Clostridia.Clostridiales.Family_XI	SCT
37170	ENSG00000070081	rs2051773	0.457641518	0.480659957	0.532425215	0.789974293	0.153409539	-0.19360507	-0.191748129	0.102303441	0.205314463	0.272942974	0.305496519	0.38252319	0.403494399	0.227999872	0.999173094	0.997892411	Bacteria.Firmicutes.Clostridia.Clostridiales.Family_XI	NUCB2
37171	ENSG00000070371	rs2904556	0.032839652	0.001950998	0.595195124	0.210408847	-0.370154088	0.821424961	0.133595625	-0.402352852	0.169749866	0.254416115	0.250200836	0.318080378	0.109977278	0.005941933	0.999173094	0.991282676	Bacteria.Firmicutes.Clostridia.Clostridiales.Family_XI	CLTCL1
37172	ENSG00000070476	rs777502	0.804695829	0.671863145	0.008493223	0.00528964	-0.068560779	0.075661689	-1.04268587	0.730276502	0.276136234	0.177809897	0.384133203	0.253038883	0.523238629	0.284320592	0.999173094	0.88653392	Bacteria.Firmicutes.Clostridia.Clostridiales.Family_XI	ZXDC
37173	ENSG00000070495	rs2005827	0.296783744	0.355381944	0.755857918	0.368101627	0.318905484	-0.235173019	0.125527556	-0.293937133	0.303198375	0.252646646	0.402023192	0.324310909	0.329393381	0.187377602	0.999173094	0.991282676	Bacteria.Firmicutes.Clostridia.Clostridiales.Family_XI	JMJD6
37174	ENSG00000070614	rs2545345	0.757997134	0.775467564	0.589203054	0.244285374	-0.066364509	0.077224919	-0.166660432	0.406134226	0.21448524	0.269621447	0.307103733	0.345649285	0.508237053	0.314384772	0.999173094	0.991282676	Bacteria.Firmicutes.Clostridia.Clostridiales.Family_XI	NDST1
37175	ENSG00000070718	rs1050262	0.42370866	0.229134813	0.934196945	0.988972814	0.167854727	-0.265079982	0.025102822	-0.004473729	0.208494451	0.218349958	0.30285976	0.322448675	0.38900173	0.139010236	0.999173094	0.998705734	Bacteria.Firmicutes.Clostridia.Clostridiales.Family_XI	AP3M2
37176	ENSG00000070731	rs11652173	0.34067537	0.423691671	0.755475823	0.537565957	-0.42902153	0.22004232	-0.209683077	0.24393325	0.446955817	0.273307243	0.670460778	0.393577136	0.348041283	0.210052546	0.999173094	0.997053208	Bacteria.Firmicutes.Clostridia.Clostridiales.Family_XI	ST6GALNAC2
37177	ENSG00000070761	rs9674088	0.832824334	0.644154	0.736622477	0.975782602	-0.123960942	0.154833133	-0.281390756	0.014871123	0.584912943	0.33364771	0.833075763	0.48799773	0.531129614	0.276791911	0.999173094	0.997892411	Bacteria.Firmicutes.Clostridia.Clostridiales.Family_XI	CFAP20
37178	ENSG00000070950	rs17049856	0.357720959	0.287232532	0.798013369	0.407703417	0.167602951	-0.341336119	-0.066831061	-0.393849165	0.180939704	0.318109758	0.260073069	0.472613806	0.358080421	0.16185095	0.999173094	0.991282676	Bacteria.Firmicutes.Clostridia.Clostridiales.Family_XI	RAD18
37179	ENSG00000071073	rs77626919	0.2688768	0.104852804	0.611530892	0.937697643	-0.218574451	0.58258077	0.136657332	-0.044469042	0.195998164	0.354209679	0.267768624	0.566722871	0.311936615	0.081513801	0.999173094	0.997892411	Bacteria.Firmicutes.Clostridia.Clostridiales.Family_XI	MGAT4A
37180	ENSG00000071189	rs17661083	0.034167243	0.024061736	0.608213588	0.903225008	-0.667914462	0.622740514	0.21315302	-0.04553828	0.308688418	0.269561243	0.413789445	0.373069171	0.112294465	0.03125678	0.999173094	0.997892411	Bacteria.Firmicutes.Clostridia.Clostridiales.Family_XI	SNX13
37181	ENSG00000071246	rs192485777	0.407931287	0.424528401	0.846128953	0.886533467	0.334585119	-0.207389876	-0.115206592	0.051925707	0.401693941	0.258059947	0.591299949	0.362475277	0.381188055	0.210084841	0.999173094	0.997892411	Bacteria.Firmicutes.Clostridia.Clostridiales.Family_XI	VASH1
37182	ENSG00000071282	rs17784233	0.939926159	0.939637066	0.811852411	0.871378347	0.017454982	-0.015980557	-0.078981394	0.049939331	0.230718956	0.210216494	0.330456881	0.307227578	0.559224306	0.354939158	0.999173094	0.997892411	Bacteria.Firmicutes.Clostridia.Clostridiales.Family_XI	LMCD1
37183	ENSG00000071462	rs7778762	0.175348919	0.171897751	0.547944674	0.755494475	0.273568988	-0.26089854	-0.170944268	-0.087531443	0.199661091	0.188870423	0.283019388	0.279903501	0.250598078	0.114614707	0.999173094	0.997892411	Bacteria.Firmicutes.Clostridia.Clostridiales.Family_XI	BUD23
37184	ENSG00000071794	rs772817	0.639397917	0.618439317	0.337246445	0.260622571	-0.190455389	0.125196121	0.574549175	-0.417717666	0.404581873	0.250160503	0.59430266	0.368094893	0.469009349	0.269503633	0.999173094	0.991282676	Bacteria.Firmicutes.Clostridia.Clostridiales.Family_XI	HLTF
37185	ENSG00000071894	rs13266019	0.060356939	0.010106797	0.577438006	0.358330447	0.4040813	-0.510719493	0.155171613	-0.253238973	0.21139998	0.192751929	0.277116721	0.273739217	0.150310638	0.017753762	0.999173094	0.991282676	Bacteria.Firmicutes.Clostridia.Clostridiales.Family_XI	CPSF1
37186	ENSG00000071909	rs6719134	0.315583063	0.406785729	0.961796464	0.42392018	0.232979055	-0.212324721	-0.015802364	-0.280239021	0.230356794	0.25428622	0.328638455	0.348248071	0.339320482	0.205107009	0.999173094	0.991282676	Bacteria.Firmicutes.Clostridia.Clostridiales.Family_XI	MYO3B
37187	ENSG00000071991	rs1941739	0.96342477	0.048961341	0.348767932	0.475329031	0.007358461	-0.707036034	0.21777263	0.315494589	0.159850495	0.352364315	0.230740753	0.439406445	0.565706089	0.049848016	0.999173094	0.997053208	Bacteria.Firmicutes.Clostridia.Clostridiales.Family_XI	CDH19
37188	ENSG00000072135	rs116719161	0.212127308	0.016432069	0.236137175	0.024294353	0.215819453	-0.782195453	-0.275642702	1.015708246	0.171267412	0.31756689	0.230518167	0.440413413	0.279656226	0.024664001	0.999173094	0.916752583	Bacteria.Firmicutes.Clostridia.Clostridiales.Family_XI	PTPN18
37189	ENSG00000072310	rs13306736	0.05779288	0.063769007	0.787833704	0.918427822	0.519714629	-0.382018917	-0.10910394	-0.030560876	0.269083621	0.202558791	0.403733482	0.297246815	0.14987831	0.058737273	0.999173094	0.997892411	Bacteria.Firmicutes.Clostridia.Clostridiales.Family_XI	SREBF1
37190	ENSG00000072682	rs35260072	0.218583452	0.017823534	0.381269757	0.377666917	-0.286259764	0.440427743	0.269537024	-0.259249936	0.230424268	0.181170019	0.305754361	0.291856957	0.282470793	0.026288795	0.999173094	0.991282676	Bacteria.Firmicutes.Clostridia.Clostridiales.Family_XI	P4HA2
37191	ENSG00000072756	rs1134196	0.318272258	0.031654042	0.732901623	0.779734718	-0.172877009	0.533866808	-0.083367431	0.109984965	0.171891131	0.243090769	0.243239655	0.39164608	0.340315404	0.037900703	0.999173094	0.997892411	Bacteria.Firmicutes.Clostridia.Clostridiales.Family_XI	TRNT1
37192	ENSG00000072832	rs10937687	0.202437858	0.084822824	0.603351612	0.561218282	0.349416807	-0.335008528	0.184092304	-0.154508152	0.271362677	0.191424209	0.3525764	0.264552943	0.271906601	0.071413655	0.999173094	0.997053208	Bacteria.Firmicutes.Clostridia.Clostridiales.Family_XI	CRMP1
37193	ENSG00000073417	rs6496733	0.015396607	0.019445613	0.685883649	0.77586289	-0.851430189	0.573202618	0.189706821	0.094149073	0.342135164	0.239197912	0.466955407	0.329306193	0.071230445	0.027575853	0.999173094	0.997892411	Bacteria.Firmicutes.Clostridia.Clostridiales.Family_XI	PDE8A
37194	ENSG00000073536	rs8069929	0.156243006	0.155776282	0.966547653	0.953954702	-0.492112476	0.317769513	-0.022481419	0.019229829	0.34307145	0.221276316	0.533994328	0.3317516	0.237259327	0.106998143	0.999173094	0.997892411	Bacteria.Firmicutes.Clostridia.Clostridiales.Family_XI	NLE1
37195	ENSG00000073578	rs11746994	0.465454413	0.19595347	0.899593211	0.271464143	-0.117158783	0.351003325	0.026627757	0.405047063	0.159568809	0.268639083	0.210214844	0.365195974	0.40621669	0.125125065	0.999173094	0.991282676	Bacteria.Firmicutes.Clostridia.Clostridiales.Family_XI	SDHA
37196	ENSG00000073584	rs1526603	0.200408988	0.770440447	0.121343467	0.40371264	-0.189557401	0.064708776	0.316577937	-0.337006953	0.14654377	0.220834132	0.201682146	0.400962941	0.271116734	0.313279648	0.999173094	0.991282676	Bacteria.Firmicutes.Clostridia.Clostridiales.Family_XI	SMARCE1
37197	ENSG00000073605	rs4795400	0.000227463	1.60746668371021e-06	0.784629892	0.339433979	0.640475467	-0.990256985	0.070570232	0.24194765	0.164054585	0.187603595	0.257158624	0.251410029	0.004681466	2.63849309083471e-05	0.999173094	0.991282676	Bacteria.Firmicutes.Clostridia.Clostridiales.Family_XI	GSDMB
37198	ENSG00000073921	rs583463	0.524841041	0.418646274	0.470883103	0.198459309	0.110252023	-0.212537216	0.179435235	-0.454577823	0.172443458	0.261118721	0.247401155	0.34988621	0.428085765	0.208573263	0.999173094	0.991282676	Bacteria.Firmicutes.Clostridia.Clostridiales.Family_XI	PICALM
37199	ENSG00000073969	rs199531	0.006147821	0.000412773	0.089446776	0.090243957	-0.471526223	0.829250319	0.413537342	-0.563923651	0.166485918	0.222698455	0.23985975	0.327918041	0.043297501	0.001944429	0.999173094	0.991282676	Bacteria.Firmicutes.Clostridia.Clostridiales.Family_XI	NSF
37200	ENSG00000074071	rs761065	0.057074601	0.032027665	0.994081246	0.669912494	0.562006755	-0.467012525	-0.002748241	-0.120953208	0.290119878	0.213131023	0.369054213	0.282461149	0.149540586	0.038046895	0.999173094	0.997053208	Bacteria.Firmicutes.Clostridia.Clostridiales.Family_XI	MRPS34
37201	ENSG00000074201	rs68013767	0.244852952	0.006878052	0.843206833	0.112059669	-0.208312014	0.826011523	0.048653163	-0.680282016	0.177504097	0.295886144	0.244998575	0.422314053	0.298277957	0.013604571	0.999173094	0.991282676	Bacteria.Firmicutes.Clostridia.Clostridiales.Family_XI	CLNS1A
37202	ENSG00000074370	rs7222628	0.199578623	0.487452994	0.583600785	0.402693595	0.272727268	-0.138684483	-0.16672752	-0.248335621	0.210447237	0.19859046	0.302653709	0.294820891	0.270338441	0.230259375	0.999173094	0.991282676	Bacteria.Firmicutes.Clostridia.Clostridiales.Family_XI	ATP2A3
37203	ENSG00000074621	rs16948916	0.525586001	0.127548138	0.878147852	0.849592599	0.110731795	-0.493833928	0.035830583	0.099104617	0.173506559	0.319930287	0.232783476	0.520519677	0.428362617	0.093398635	0.999173094	0.997892411	Bacteria.Firmicutes.Clostridia.Clostridiales.Family_XI	SLC24A1
37204	ENSG00000074695	rs1984357	0.051192431	0.019162849	0.573293622	0.889114086	-0.460952963	0.693505893	0.179281941	-0.054410858	0.232038236	0.288695552	0.316711902	0.388723709	0.142229388	0.027369802	0.999173094	0.997892411	Bacteria.Firmicutes.Clostridia.Clostridiales.Family_XI	LMAN1
37205	ENSG00000074755	rs7212079	0.565035304	0.185502408	0.919390192	0.696314409	0.117285423	-0.402650795	-0.028287735	0.172115431	0.202797825	0.300895786	0.278433835	0.439030153	0.442109577	0.120802899	0.999173094	0.997053208	Bacteria.Firmicutes.Clostridia.Clostridiales.Family_XI	ZZEF1
37206	ENSG00000074803	rs60545295	0.074210171	0.001116594	0.267581552	0.081302623	0.386107851	-1.130082326	-0.31753576	0.804084517	0.212786096	0.331286304	0.283961011	0.454110573	0.168793472	0.004037205	0.999173094	0.991282676	Bacteria.Firmicutes.Clostridia.Clostridiales.Family_XI	SLC12A1
37207	ENSG00000074935	rs6568714	0.68146943	0.8090043	0.035587261	0.068277696	-0.063901479	0.049042965	0.493026688	-0.513686364	0.154984324	0.202074835	0.229710307	0.277069656	0.484122966	0.322317887	0.999173094	0.991282676	Bacteria.Firmicutes.Clostridia.Clostridiales.Family_XI	TUBE1
37208	ENSG00000075073	rs5030928	0.143939942	0.294229106	0.565666077	0.247421226	-0.252004718	0.342840018	-0.144941466	0.478179016	0.17037539	0.324219773	0.251025719	0.409704552	0.229768968	0.165041975	0.999173094	0.991282676	Bacteria.Firmicutes.Clostridia.Clostridiales.Family_XI	TACR2
37209	ENSG00000075142	rs6465134	0.44506679	0.523341494	0.830117248	0.701837945	0.386459589	-0.200632548	0.14937962	-0.16201803	0.502978797	0.312670658	0.693446124	0.421336037	0.398597946	0.242713831	0.999173094	0.997053208	Bacteria.Firmicutes.Clostridia.Clostridiales.Family_XI	SRI
37210	ENSG00000075188	rs4764863	0.655454987	0.855176818	0.509682456	0.760858563	0.133962698	-0.039914611	-0.287777576	0.09450984	0.298849281	0.217821973	0.434061379	0.309223607	0.473738777	0.333969721	0.999173094	0.997892411	Bacteria.Firmicutes.Clostridia.Clostridiales.Family_XI	NUP37
37211	ENSG00000075223	rs3762020	0.991419018	0.998826161	0.460605071	0.294103234	0.002390117	-0.000581869	0.225568326	-0.546486811	0.221382571	0.393991138	0.303894861	0.516670278	0.572417903	0.368388078	0.999173094	0.991282676	Bacteria.Firmicutes.Clostridia.Clostridiales.Family_XI	SEMA3C
37212	ENSG00000075336	rs59315951	0.465932362	0.534273118	0.19881123	0.0655009	-0.132775243	0.208945444	0.318448987	-0.853878096	0.181032899	0.334406257	0.245303232	0.455774311	0.406299271	0.24622457	0.999173094	0.991282676	Bacteria.Firmicutes.Clostridia.Clostridiales.Family_XI	TIMM21
37213	ENSG00000075975	rs34398237	0.868958906	0.092630645	0.057070752	0.176246565	0.023627752	0.395846094	-0.386172424	0.530848756	0.142650179	0.231921439	0.199347268	0.388251017	0.540198016	0.075770711	0.999173094	0.991282676	Bacteria.Firmicutes.Clostridia.Clostridiales.Family_XI	MKRN2
37214	ENSG00000076067	rs7132965	0.079037428	0.0317552	0.445204573	0.32094137	0.480464593	-0.431612518	-0.286308299	0.291100675	0.269269236	0.196651107	0.372744792	0.291053757	0.17452984	0.037949045	0.999173094	0.991282676	Bacteria.Firmicutes.Clostridia.Clostridiales.Family_XI	RBMS2
37215	ENSG00000076242	rs1800734	0.746011311	0.974299337	0.523973858	0.937003191	0.065922678	-0.008339771	-0.182569498	0.027099868	0.202662265	0.257871118	0.284955792	0.341551278	0.504989677	0.362698703	0.999173094	0.997892411	Bacteria.Firmicutes.Clostridia.Clostridiales.Family_XI	MLH1
37216	ENSG00000076344	rs3743876	0.003406151	0.000128247	0.030940694	0.005563512	0.43287711	-1.220016634	-0.438190483	1.135913862	0.142388578	0.299500957	0.198655298	0.396060342	0.02977917	0.000842571	0.999173094	0.88653392	Bacteria.Firmicutes.Clostridia.Clostridiales.Family_XI	RGS11
37217	ENSG00000076826	rs4588098	0.967690423	0.574480799	0.864181093	0.896156444	0.009092954	0.159331008	-0.052354237	-0.049878674	0.223625835	0.282343242	0.304858583	0.380666658	0.566364629	0.258540566	0.999173094	0.997892411	Bacteria.Firmicutes.Clostridia.Clostridiales.Family_XI	CAMSAP3
37218	ENSG00000076864	rs10917031	0.072672658	0.114611867	0.245553386	0.580731969	0.336104228	-0.611039099	-0.31047199	0.285248417	0.184217053	0.382075124	0.26495233	0.513868993	0.167957627	0.086353164	0.999173094	0.997053208	Bacteria.Firmicutes.Clostridia.Clostridiales.Family_XI	RAP1GAP
37219	ENSG00000076928	rs34770406	0.764448876	0.786535099	0.389384386	0.471104069	0.199389672	-0.096786703	-0.795399311	0.359793989	0.662637666	0.355920567	0.917907996	0.496323821	0.510241851	0.316915657	0.999173094	0.997053208	Bacteria.Firmicutes.Clostridia.Clostridiales.Family_XI	ARHGEF1
37220	ENSG00000077380	rs4667694	0.00779926	2.69280181560203e-05	0.60489056	0.192043	0.544587037	-0.974103739	-0.135275328	0.374617754	0.198336467	0.215574075	0.260188488	0.284175758	0.049649773	0.000254578	0.999173094	0.991282676	Bacteria.Firmicutes.Clostridia.Clostridiales.Family_XI	DYNC1I2
37221	ENSG00000077616	rs7358331	0.010697977	0.001753939	0.164450883	0.08816332	-0.53140492	0.691842404	0.395599468	-0.493116978	0.202190561	0.211964693	0.281341018	0.284843708	0.057798352	0.005527253	0.999173094	0.991282676	Bacteria.Firmicutes.Clostridia.Clostridiales.Family_XI	NAALAD2
37222	ENSG00000077935	rs8136881	0.544482791	0.628353753	0.022209664	0.10936768	-0.116390667	-0.105974801	0.594505737	-0.461379521	0.191039423	0.217897551	0.253755069	0.284224822	0.433594966	0.272056983	0.999173094	0.991282676	Bacteria.Firmicutes.Clostridia.Clostridiales.Family_XI	SMC1B
37223	ENSG00000077984	rs80115564	0.088673794	0.007535644	0.304491316	0.077773316	-0.298194834	0.980860806	0.243049763	-0.873288838	0.17253166	0.355594153	0.234824344	0.487302919	0.183391646	0.014368506	0.999173094	0.991282676	Bacteria.Firmicutes.Clostridia.Clostridiales.Family_XI	CST7
37224	ENSG00000078043	rs4890707	0.826129685	0.734811103	0.265223046	0.15560453	-0.050647846	0.063168531	0.38953174	-0.397646863	0.229637415	0.185686545	0.346614165	0.276781488	0.529888982	0.302954353	0.999173094	0.991282676	Bacteria.Firmicutes.Clostridia.Clostridiales.Family_XI	PIAS2
37225	ENSG00000078070	rs4859275	0.040700056	0.002539802	0.844236921	0.582310153	-0.589175194	0.583506446	0.078984959	-0.165814922	0.282142141	0.185814282	0.400403378	0.299965465	0.124141881	0.007125885	0.999173094	0.997053208	Bacteria.Firmicutes.Clostridia.Clostridiales.Family_XI	MCCC1
37226	ENSG00000078124	rs17135325	0.243462024	0.020114205	0.793778888	0.611430777	0.248048545	-0.689200146	-0.072500084	0.219870932	0.210734872	0.289238069	0.276208226	0.430697422	0.297683633	0.02820085	0.999173094	0.997053208	Bacteria.Firmicutes.Clostridia.Clostridiales.Family_XI	ACER3
37227	ENSG00000078140	rs7683797	0.390324018	0.077014067	0.765170223	0.946811706	0.166495462	-0.549143179	0.085587536	-0.028000784	0.192522777	0.30562344	0.285336555	0.418113691	0.373222405	0.067122417	0.999173094	0.997892411	Bacteria.Firmicutes.Clostridia.Clostridiales.Family_XI	UBE2K
37228	ENSG00000078177	rs813230	0.748400813	0.775917306	0.843643009	0.848071271	-0.063147121	0.081415313	-0.057151121	0.070795078	0.196040289	0.284838284	0.288604627	0.368062074	0.504989677	0.314445236	0.999173094	0.997892411	Bacteria.Firmicutes.Clostridia.Clostridiales.Family_XI	N4BP2
37229	ENSG00000078237	rs17700406	0.046172948	0.047248518	0.925279478	0.829323792	-0.407080315	0.490127067	0.029186661	-0.068375717	0.200267007	0.242343447	0.310001081	0.31591289	0.133382129	0.048766541	0.999173094	0.997892411	Bacteria.Firmicutes.Clostridia.Clostridiales.Family_XI	TIGAR
37230	ENSG00000078269	rs6455937	0.704916876	0.368566172	0.441667655	0.466554203	-0.08145604	0.184961385	-0.224314172	0.209511918	0.21415399	0.204273525	0.289767421	0.286060171	0.491555375	0.191743479	0.999173094	0.997053208	Bacteria.Firmicutes.Clostridia.Clostridiales.Family_XI	SYNJ2
37231	ENSG00000078369	rs4648729	0.48414389	0.618048318	0.686508536	0.422166109	0.180257801	-0.125206314	0.14971176	-0.28468188	0.256163644	0.249901948	0.369286119	0.35242693	0.412860121	0.269466999	0.999173094	0.991282676	Bacteria.Firmicutes.Clostridia.Clostridiales.Family_XI	GNB1
37232	ENSG00000078674	rs436542	0.096510912	0.11332941	0.305266861	0.442234987	0.588427754	-0.356303017	-0.546984933	0.249554698	0.348922774	0.221987812	0.529328677	0.322775688	0.192283898	0.085713391	0.999173094	0.991282676	Bacteria.Firmicutes.Clostridia.Clostridiales.Family_XI	PCM1
37233	ENSG00000078747	rs6120668	0.244145866	0.137191273	0.583846443	0.620971565	-0.392302594	0.365524698	0.243077656	-0.194253357	0.333777794	0.242888069	0.441537872	0.390970272	0.297900458	0.098044918	0.999173094	0.997053208	Bacteria.Firmicutes.Clostridia.Clostridiales.Family_XI	ITCH
37234	ENSG00000078814	rs1058003	0.052357425	0.063479977	0.252972729	0.2381141	0.532907365	-0.38323401	0.501676234	-0.361462364	0.269637299	0.202975585	0.434956852	0.303579452	0.143402906	0.058520892	0.999173094	0.991282676	Bacteria.Firmicutes.Clostridia.Clostridiales.Family_XI	MYH7B
37235	ENSG00000079156	rs334047	0.287327462	0.282404401	0.469288673	0.501340516	1.012565519	-0.536692036	-0.847087413	0.419907261	0.943852578	0.495139776	1.163740974	0.621021347	0.32381463	0.160057863	0.999173094	0.997053208	Bacteria.Firmicutes.Clostridia.Clostridiales.Family_XI	OSBPL6
37236	ENSG00000079246	rs1051685	0.699672413	0.692075734	0.299324381	0.19880742	0.066915209	-0.133528829	-0.246555198	0.665313622	0.172696716	0.335662082	0.235657877	0.512490808	0.489720832	0.290572279	0.999173094	0.991282676	Bacteria.Firmicutes.Clostridia.Clostridiales.Family_XI	XRCC5
37237	ENSG00000079332	rs3858169	0.643073334	0.385788042	0.693239891	0.756364164	-0.112866744	0.1606957	-0.146739775	-0.094125265	0.242422476	0.184038384	0.370348526	0.302099475	0.469431269	0.197519047	0.999173094	0.997892411	Bacteria.Firmicutes.Clostridia.Clostridiales.Family_XI	SAR1A
37238	ENSG00000079337	rs11168230	0.625420058	0.767721335	0.378421627	0.087153703	-0.102656859	0.061179146	-0.259156283	0.515339736	0.209283046	0.206271622	0.292216382	0.296712252	0.466034051	0.312620118	0.999173094	0.991282676	Bacteria.Firmicutes.Clostridia.Clostridiales.Family_XI	RAPGEF3
37239	ENSG00000079616	rs76445101	0.348894675	0.193711258	0.513693337	0.490383661	-0.169053374	0.3338501	0.16682366	-0.226858103	0.179167748	0.254214058	0.254033973	0.327057726	0.35351722	0.124053095	0.999173094	0.997053208	Bacteria.Firmicutes.Clostridia.Clostridiales.Family_XI	KIF22
37240	ENSG00000079689	rs2049968	0.141624346	0.089980039	0.386932244	0.389622472	-0.463824067	0.438229923	0.358081952	-0.285861364	0.311739856	0.254614224	0.41109194	0.330056838	0.2291617	0.074556785	0.999173094	0.991282676	Bacteria.Firmicutes.Clostridia.Clostridiales.Family_XI	SCGN
37241	ENSG00000080815	rs165933	0.069056359	0.014852743	0.756566194	0.893162692	0.341832562	-0.625703125	-0.081884537	-0.049458381	0.18490856	0.250022097	0.263037694	0.366819468	0.163564393	0.022995141	0.999173094	0.997892411	Bacteria.Firmicutes.Clostridia.Clostridiales.Family_XI	PSEN1
37242	ENSG00000080822	rs721103	0.195388674	0.084052014	0.569715447	0.499133451	-0.269462746	0.354692505	0.150461574	-0.199523299	0.205968485	0.20215781	0.263332094	0.293563599	0.266536381	0.070808489	0.999173094	0.997053208	Bacteria.Firmicutes.Clostridia.Clostridiales.Family_XI	CLDND1
37243	ENSG00000081087	rs7764597	0.796893239	0.583640916	0.29732997	0.247271128	0.081661168	-0.126515939	-0.460161927	0.374366238	0.315992067	0.229683804	0.437996646	0.320654709	0.520792091	0.260766521	0.999173094	0.991282676	Bacteria.Firmicutes.Clostridia.Clostridiales.Family_XI	OSTM1
37244	ENSG00000081177	rs12889849	0.161460935	0.112265533	0.257620979	0.150714555	0.359688359	-0.391929342	-0.392262276	0.471283065	0.253962582	0.243449188	0.343470696	0.324093603	0.241860407	0.085003207	0.999173094	0.991282676	Bacteria.Firmicutes.Clostridia.Clostridiales.Family_XI	EXD2
37245	ENSG00000081665	rs201646291	0.261254212	0.161957252	0.387784203	0.182876316	-0.246414406	0.248419247	-0.264595217	0.366819251	0.217432272	0.175610442	0.304314398	0.272461035	0.307460677	0.110148006	0.999173094	0.991282676	Bacteria.Firmicutes.Clostridia.Clostridiales.Family_XI	ZNF506
37246	ENSG00000081842	rs31871	0.657612281	0.561485354	0.491308234	0.618703511	-0.101329513	0.126048431	-0.228747848	0.147782309	0.227574542	0.215971122	0.330488728	0.295513882	0.474231711	0.254543292	0.999173094	0.997053208	Bacteria.Firmicutes.Clostridia.Clostridiales.Family_XI	PCDHA6
37247	ENSG00000081923	rs7237436	0.522641319	0.392352642	0.945120321	0.623744555	0.273606016	-0.236949044	-0.043643368	0.198484806	0.425674259	0.275172685	0.631576019	0.402688081	0.427112119	0.199454833	0.999173094	0.997053208	Bacteria.Firmicutes.Clostridia.Clostridiales.Family_XI	ATP8B1
37248	ENSG00000081985	rs3790566	0.686626374	0.361091534	0.507173031	0.782612464	0.165625554	-0.249986067	0.349212982	-0.094991326	0.408702283	0.271790624	0.523607116	0.342853452	0.485935338	0.189305529	0.999173094	0.997892411	Bacteria.Firmicutes.Clostridia.Clostridiales.Family_XI	IL12RB2
37249	ENSG00000082014	rs2429247	0.63669501	0.74036659	0.449855524	0.407911626	-0.166630711	0.086721844	0.314192843	-0.265590646	0.351130786	0.260593225	0.413277038	0.318847582	0.468325234	0.304297532	0.999173094	0.991282676	Bacteria.Firmicutes.Clostridia.Clostridiales.Family_XI	SMARCD3
37250	ENSG00000082213	rs59748311	0.357523405	0.06149299	0.843371526	0.493262735	0.175084592	-0.662919957	-0.055021682	0.309349094	0.188938521	0.348385418	0.277363233	0.448969495	0.358080421	0.05704044	0.999173094	0.997053208	Bacteria.Firmicutes.Clostridia.Clostridiales.Family_XI	C5orf22
37251	ENSG00000082269	rs9455158	0.086010967	0.0102042	0.326152268	0.232570373	0.31221231	-0.738654428	-0.257000125	0.433444069	0.179093451	0.279156722	0.259762132	0.359703205	0.179460242	0.017878723	0.999173094	0.991282676	Bacteria.Firmicutes.Clostridia.Clostridiales.Family_XI	FAM135A
37252	ENSG00000082397	rs56114101	0.444679573	0.208888867	0.9586944	0.691949699	0.152786816	-0.320868293	0.016731257	0.148203687	0.198682874	0.252807669	0.321803494	0.372390596	0.398587945	0.130507846	0.999173094	0.997053208	Bacteria.Firmicutes.Clostridia.Clostridiales.Family_XI	EPB41L3
37253	ENSG00000082438	rs441414	0.200361712	0.26785949	0.137209377	0.439487719	0.244680162	-0.453005844	-0.407134694	0.4003864	0.189138166	0.405344751	0.270550237	0.514743889	0.271116734	0.153994034	0.999173094	0.991282676	Bacteria.Firmicutes.Clostridia.Clostridiales.Family_XI	COBLL1
37254	ENSG00000082497	rs845453	0.896103311	0.417108182	0.374692924	0.352156417	-0.026443865	0.239074291	-0.240416129	0.446563671	0.201711854	0.292747905	0.268963031	0.476518371	0.546809931	0.208153108	0.999173094	0.991282676	Bacteria.Firmicutes.Clostridia.Clostridiales.Family_XI	SERTAD4
37255	ENSG00000082515	rs286595	0.882693638	0.544007746	0.14323126	0.413460819	-0.03320892	0.112725773	-0.469127263	0.207317715	0.224177837	0.184805178	0.316597515	0.251874296	0.54327412	0.249070006	0.999173094	0.991282676	Bacteria.Firmicutes.Clostridia.Clostridiales.Family_XI	MRPL22
37256	ENSG00000082641	rs8182234	0.850150621	0.818571836	0.439920164	0.421038306	-0.087128891	0.062306171	0.604212604	-0.360684139	0.459345625	0.270528181	0.777524641	0.44542646	0.536435195	0.324819061	0.999173094	0.991282676	Bacteria.Firmicutes.Clostridia.Clostridiales.Family_XI	NFE2L1
37257	ENSG00000082701	rs334558	0.05975637	0.003185691	0.672959836	0.156979451	-0.404642493	0.677459549	0.123201041	-0.416879402	0.211184021	0.221166606	0.290562901	0.291148435	0.150268409	0.008324238	0.999173094	0.991282676	Bacteria.Firmicutes.Clostridia.Clostridiales.Family_XI	GSK3B
37258	ENSG00000083097	rs10943928	0.994450465	0.134951952	0.277141451	0.505305214	-0.001194422	-0.489271958	0.260181524	-0.306868437	0.171067376	0.32323119	0.23740111	0.458092544	0.572542192	0.097001344	0.999173094	0.997053208	Bacteria.Firmicutes.Clostridia.Clostridiales.Family_XI	DOP1A
37259	ENSG00000083290	rs112759272	0.292420396	0.056568728	0.754975534	0.435875226	0.175319849	-0.571770343	-0.074351747	0.297380107	0.165172534	0.294540908	0.237237596	0.379300889	0.326700523	0.054348194	0.999173094	0.991282676	Bacteria.Firmicutes.Clostridia.Clostridiales.Family_XI	ULK2
37260	ENSG00000083307	rs16867839	0.520369213	0.295284197	0.748317898	0.859181591	0.123800044	-0.340204023	0.089785043	0.084188931	0.191555958	0.322436723	0.278642621	0.47264911	0.426405984	0.16556559	0.999173094	0.997892411	Bacteria.Firmicutes.Clostridia.Clostridiales.Family_XI	GRHL2
37261	ENSG00000083444	rs11587948	0.74854388	0.380118825	0.560857141	0.179444148	-0.058999179	0.333795811	0.147544595	-0.765783011	0.183270945	0.377728218	0.252396341	0.564279973	0.504989677	0.195720576	0.999173094	0.991282676	Bacteria.Firmicutes.Clostridia.Clostridiales.Family_XI	PLOD1
37262	ENSG00000083828	rs12979832	0.86157297	0.822998469	0.091855208	0.063296786	0.031195351	0.05080771	-0.421463714	0.602826168	0.178193249	0.226218691	0.246330072	0.319053004	0.538448718	0.325795745	0.999173094	0.991282676	Bacteria.Firmicutes.Clostridia.Clostridiales.Family_XI	ZNF586
37263	ENSG00000083844	rs12984575	0.237358007	0.456078562	0.806869908	0.67817309	-0.18070519	0.177049733	0.053799878	0.136596593	0.151520889	0.236128251	0.219175497	0.327700065	0.294622243	0.220675603	0.999173094	0.997053208	Bacteria.Firmicutes.Clostridia.Clostridiales.Family_XI	ZNF264
37264	ENSG00000083845	rs2241787	0.516147859	0.49779277	0.521850384	0.716495018	0.170269938	-0.13855237	-0.214464517	0.101804571	0.260805453	0.203217972	0.333026604	0.279121117	0.425082977	0.233201603	0.999173094	0.997053208	Bacteria.Firmicutes.Clostridia.Clostridiales.Family_XI	RPS5
37265	ENSG00000084092	rs10020462	0.31904957	0.109846678	0.823163732	0.647298418	-0.373220017	0.396741228	-0.122220387	-0.163135056	0.371692772	0.244742149	0.544697255	0.354908471	0.340517931	0.084012804	0.999173094	0.997053208	Bacteria.Firmicutes.Clostridia.Clostridiales.Family_XI	NOA1
37266	ENSG00000084710	rs13011191	0.570280471	0.707901999	0.899737232	0.802808158	0.108037377	-0.107307957	0.034339905	-0.100054886	0.189360769	0.285148167	0.271490519	0.399042763	0.444246564	0.295552342	0.999173094	0.997892411	Bacteria.Firmicutes.Clostridia.Clostridiales.Family_XI	EFR3B
37267	ENSG00000084754	rs62128457	0.450153426	0.280323047	0.850432231	0.743418202	-0.140607556	0.230401993	0.04705826	0.101591928	0.185071881	0.211637793	0.24856512	0.309045745	0.400782998	0.159209628	0.999173094	0.997892411	Bacteria.Firmicutes.Clostridia.Clostridiales.Family_XI	HADHA
37268	ENSG00000084764	rs10207670	0.168156991	0.033943502	0.282438667	0.050392669	-0.317932352	0.527726193	0.344631891	-0.665323655	0.228122057	0.243582486	0.317972328	0.33372576	0.24601108	0.039699243	0.999173094	0.991282676	Bacteria.Firmicutes.Clostridia.Clostridiales.Family_XI	MAPRE3
37269	ENSG00000085063	rs61887474	0.939794806	0.813571952	0.944840979	0.767419997	-0.013523024	0.110147148	-0.017776065	-0.183506742	0.178355823	0.465187341	0.255937798	0.617885449	0.559224306	0.323574523	0.999173094	0.997892411	Bacteria.Firmicutes.Clostridia.Clostridiales.Family_XI	CD59
37270	ENSG00000085382	rs2499655	0.084997799	0.080124039	0.431663867	0.476780868	-0.470850868	0.372896065	0.307106369	-0.213312252	0.269199268	0.209758379	0.388117873	0.298074877	0.178635933	0.068732867	0.999173094	0.997053208	Bacteria.Firmicutes.Clostridia.Clostridiales.Family_XI	HACE1
37271	ENSG00000085491	rs12047867	0.04672356	0.013882131	0.431794353	0.212062339	0.639245812	-0.623722571	-0.330568327	0.435519131	0.315300055	0.246648504	0.417887808	0.345564328	0.133848138	0.021924386	0.999173094	0.991282676	Bacteria.Firmicutes.Clostridia.Clostridiales.Family_XI	SLC25A24
37272	ENSG00000085514	rs11771241	0.352013358	0.357197253	0.832443517	0.965076174	-0.169906673	0.282910851	0.055386089	-0.019894258	0.181249497	0.305088365	0.260737619	0.452619991	0.355174042	0.18784553	0.999173094	0.997892411	Bacteria.Firmicutes.Clostridia.Clostridiales.Family_XI	PILRA
37273	ENSG00000085644	rs11644978	0.311433745	0.150306596	0.631408977	0.387864365	-0.299682352	0.375887329	0.189174659	-0.296176988	0.293759591	0.258229096	0.392460092	0.34069488	0.33732819	0.104453299	0.999173094	0.991282676	Bacteria.Firmicutes.Clostridia.Clostridiales.Family_XI	ZNF213
37274	ENSG00000085719	rs55712468	0.011680758	0.011854427	0.16214193	0.167146036	-1.173840102	0.732222652	1.071426387	-0.621007127	0.452353526	0.282782688	0.757742097	0.444509109	0.060333605	0.019753182	0.999173094	0.991282676	Bacteria.Firmicutes.Clostridia.Clostridiales.Family_XI	CPNE3
37275	ENSG00000085721	rs11075256	0.000423992	4.23378188684586e-05	0.10795572	0.04264874	-1.321892815	1.018647012	0.742884494	-0.63141424	0.355785647	0.231943864	0.455780145	0.305363555	0.007552996	0.000371856	0.999173094	0.991282676	Bacteria.Firmicutes.Clostridia.Clostridiales.Family_XI	RRN3
37276	ENSG00000085733	rs6894	0.702084973	0.361263337	0.63337534	0.510709715	-0.066453791	0.212740958	-0.121643468	0.233443555	0.172967101	0.231380186	0.253825026	0.352967156	0.490225655	0.189305529	0.999173094	0.997053208	Bacteria.Firmicutes.Clostridia.Clostridiales.Family_XI	CTTN
37277	ENSG00000085982	rs62192778	0.448855311	0.061196008	0.443491188	0.579061079	-0.137900633	0.67078029	0.201423746	-0.296815531	0.18098764	0.352101783	0.261244583	0.532348691	0.400299744	0.056945226	0.999173094	0.997053208	Bacteria.Firmicutes.Clostridia.Clostridiales.Family_XI	USP40
37278	ENSG00000086015	rs1622208	0.261624729	0.202296769	0.307884582	0.317346449	-0.557008552	0.441552204	0.609451012	-0.425695081	0.491881469	0.342807962	0.593004905	0.422452217	0.307460677	0.127811291	0.999173094	0.991282676	Bacteria.Firmicutes.Clostridia.Clostridiales.Family_XI	MAST2
37279	ENSG00000086102	rs831265	0.526326196	0.059537122	0.505979824	0.580110559	-0.102811612	0.500525244	-0.148558019	0.210211776	0.161385659	0.26099481	0.222120128	0.378069484	0.428801029	0.05597548	0.999173094	0.997053208	Bacteria.Firmicutes.Clostridia.Clostridiales.Family_XI	NFX1
37280	ENSG00000086475	rs10752298	0.604973743	0.289402055	0.535849444	0.868155216	0.164040176	-0.238194603	0.268746707	-0.053742954	0.31558763	0.222996495	0.431783744	0.322471291	0.458022297	0.162938559	0.999173094	0.997892411	Bacteria.Firmicutes.Clostridia.Clostridiales.Family_XI	SEPHS1
37281	ENSG00000086504	rs3194151	0.841257101	0.718328004	0.371369031	0.150910588	-0.030910031	-0.097900081	-0.200733547	0.511370337	0.153713368	0.270243188	0.223002764	0.351832505	0.533617941	0.29860017	0.999173094	0.991282676	Bacteria.Firmicutes.Clostridia.Clostridiales.Family_XI	MRPL28
37282	ENSG00000086544	rs7257602	0.189162965	0.058911041	0.793870383	0.853819127	0.301725359	-0.384871366	0.084300254	-0.050289958	0.227380049	0.200180189	0.321310014	0.271864053	0.261504618	0.055660908	0.999173094	0.997892411	Bacteria.Firmicutes.Clostridia.Clostridiales.Family_XI	ITPKC
37283	ENSG00000087077	rs12538287	0.105111763	0.005440445	0.897858436	0.718320787	-0.291375236	0.572205102	-0.031237186	0.116457024	0.177291167	0.198957701	0.242392984	0.321459124	0.200741178	0.01160533	0.999173094	0.997053208	Bacteria.Firmicutes.Clostridia.Clostridiales.Family_XI	TRIP6
37284	ENSG00000087116	rs878932	0.133987725	0.198517672	0.644672253	0.848465091	-0.636528252	0.374778705	0.295162193	-0.082567736	0.419456645	0.288503233	0.637038943	0.430397534	0.224356902	0.126216632	0.999173094	0.997892411	Bacteria.Firmicutes.Clostridia.Clostridiales.Family_XI	ADAMTS2
37285	ENSG00000087191	rs2665821	0.456169425	0.400737082	0.245030227	0.138263211	-0.190037945	0.161413728	0.487624845	-0.451909202	0.253501762	0.190829194	0.415666237	0.301122845	0.402588435	0.202732974	0.999173094	0.991282676	Bacteria.Firmicutes.Clostridia.Clostridiales.Family_XI	PSMC5
37286	ENSG00000087206	rs58279426	0.082444824	0.003491856	0.47488868	0.062836384	-0.390519107	0.553443142	0.220626272	-0.489980009	0.221393047	0.18256173	0.306970698	0.258863068	0.176521878	0.008762477	0.999173094	0.991282676	Bacteria.Firmicutes.Clostridia.Clostridiales.Family_XI	UIMC1
37287	ENSG00000087237	rs3764261	0.149525891	0.032839616	0.621944071	0.502610712	0.285688306	-0.379824013	-0.130187228	-0.184968626	0.195881941	0.174184383	0.26275856	0.274375814	0.232386103	0.038849549	0.999173094	0.997053208	Bacteria.Firmicutes.Clostridia.Clostridiales.Family_XI	CETP
37288	ENSG00000087253	rs1502007	0.474708515	0.23078773	0.17885929	0.216442851	0.168596706	-0.23159614	0.442740734	-0.329793971	0.234482773	0.191454383	0.32579617	0.26422	0.409571747	0.139708858	0.999173094	0.991282676	Bacteria.Firmicutes.Clostridia.Clostridiales.Family_XI	LPCAT2
37289	ENSG00000087263	rs3811360	0.503146832	0.093148843	0.661621354	0.348358789	0.115730396	-0.565442849	-0.111774815	0.41446983	0.17188669	0.331823531	0.254213771	0.43877591	0.419531124	0.076071227	0.999173094	0.991282676	Bacteria.Firmicutes.Clostridia.Clostridiales.Family_XI	OGFOD1
37290	ENSG00000087266	rs231340	0.049423991	0.003406357	0.086128061	0.042360212	0.405239825	-0.732231646	-0.444179545	0.626857939	0.202383559	0.240858521	0.254890687	0.302723783	0.139139668	0.00865175	0.999173094	0.991282676	Bacteria.Firmicutes.Clostridia.Clostridiales.Family_XI	SH3BP2
37291	ENSG00000087299	rs2275591	0.008783551	0.002994788	0.202456022	0.145241685	0.731145334	-0.633568144	-0.48186139	0.44707213	0.270599452	0.205418884	0.374236508	0.303254217	0.051436295	0.00794744	0.999173094	0.991282676	Bacteria.Firmicutes.Clostridia.Clostridiales.Family_XI	L2HGDH
37292	ENSG00000087301	rs74050906	0.585242924	0.350360488	0.903894576	0.459064256	0.104572996	-0.369733661	0.03237975	-0.413117853	0.190660429	0.393056543	0.267126281	0.554653535	0.451100959	0.185741603	0.999173094	0.997053208	Bacteria.Firmicutes.Clostridia.Clostridiales.Family_XI	TXNDC16
37293	ENSG00000087884	rs59239088	0.268111601	0.336174238	0.689563899	0.419102221	0.212324019	-0.297857659	-0.105545946	-0.397658424	0.190086316	0.307410445	0.263053359	0.489036202	0.311927661	0.180394178	0.999173094	0.991282676	Bacteria.Firmicutes.Clostridia.Clostridiales.Family_XI	AAMDC
37294	ENSG00000088387	rs7327253	0.254758378	0.31405859	0.977881785	0.2645957	-0.245952416	0.264066079	0.00762942	0.392671231	0.214054086	0.260266288	0.27412855	0.348944886	0.30396624	0.172122499	0.999173094	0.991282676	Bacteria.Firmicutes.Clostridia.Clostridiales.Family_XI	DOCK9
37295	ENSG00000088448	rs9521981	0.061762659	0.002840086	0.296022678	0.065672641	0.306417956	-0.844667541	-0.227325144	0.682738816	0.161203977	0.272265928	0.215785501	0.364663616	0.151537587	0.007686739	0.999173094	0.991282676	Bacteria.Firmicutes.Clostridia.Clostridiales.Family_XI	ANKRD10
37296	ENSG00000088766	rs6139899	0.56540088	0.495344699	0.59458302	0.411261677	-0.162136633	0.157356476	-0.19774325	0.258622952	0.280614216	0.22948508	0.369721673	0.312723505	0.442109577	0.232298532	0.999173094	0.991282676	Bacteria.Firmicutes.Clostridia.Clostridiales.Family_XI	CRLS1
37297	ENSG00000088826	rs1884732	0.069558311	0.006279482	0.465744555	0.590183472	-0.427566556	0.619389385	-0.229721791	0.161363833	0.231713022	0.219284227	0.313082622	0.29813009	0.164385955	0.012855256	0.999173094	0.997053208	Bacteria.Firmicutes.Clostridia.Clostridiales.Family_XI	SMOX
37298	ENSG00000088881	rs215544	0.782181588	0.441588441	0.654891608	0.855691486	-0.050042072	0.2348748	-0.110278618	-0.074598709	0.180250795	0.303356692	0.245583857	0.408568471	0.518324186	0.21573145	0.999173094	0.997892411	Bacteria.Firmicutes.Clostridia.Clostridiales.Family_XI	EBF4
37299	ENSG00000088882	rs2235813	0.381058677	0.153116612	0.773114739	0.905102911	-0.16267145	0.347862516	-0.075518454	0.039999894	0.184447135	0.240648944	0.260851745	0.334213537	0.368518616	0.10562854	0.999173094	0.997892411	Bacteria.Firmicutes.Clostridia.Clostridiales.Family_XI	CPXM1
37300	ENSG00000088926	rs4241823	0.188716145	0.082563609	0.872228642	0.896630163	0.450740997	-0.455677349	0.072368524	-0.048585836	0.339330535	0.258434931	0.448201686	0.372509076	0.261472338	0.069950483	0.999173094	0.997892411	Bacteria.Firmicutes.Clostridia.Clostridiales.Family_XI	F11
37301	ENSG00000088970	rs2145101	0.998149064	0.355110187	0.433178933	0.817800564	-0.000888638	0.245233605	-0.37025028	-0.082776676	0.381595276	0.263304989	0.469468675	0.357860319	0.57310136	0.187377602	0.999173094	0.997892411	Bacteria.Firmicutes.Clostridia.Clostridiales.Family_XI	KIZ
37302	ENSG00000088986	rs35403904	0.530250945	0.253944974	0.378733717	0.158577854	-0.108322672	0.353433054	0.206429744	-0.669194259	0.171667345	0.307063593	0.232916941	0.469194087	0.43031303	0.148694608	0.999173094	0.991282676	Bacteria.Firmicutes.Clostridia.Clostridiales.Family_XI	DYNLL1
37303	ENSG00000089050	rs6081160	0.105982733	0.026099304	0.51663903	0.814243249	0.354267387	-0.465416628	-0.186636396	-0.071997246	0.216109155	0.204418795	0.286210282	0.305187757	0.201377303	0.032990719	0.999173094	0.997892411	Bacteria.Firmicutes.Clostridia.Clostridiales.Family_XI	RBBP9
37304	ENSG00000089053	rs77730756	0.878223038	0.327169666	0.350229941	0.964547531	0.026504045	0.35068116	-0.2214963	0.024692973	0.172298166	0.355201769	0.23540411	0.553414272	0.542432298	0.177238921	0.999173094	0.997892411	Bacteria.Firmicutes.Clostridia.Clostridiales.Family_XI	ANAPC5
37305	ENSG00000089063	rs6076775	0.000742879	9.33854771087313e-06	0.682022372	0.24609686	-0.767481589	0.916929326	0.130222808	-0.312746619	0.216741379	0.190642223	0.316419518	0.267204033	0.011168814	0.00011055	0.999173094	0.991282676	Bacteria.Firmicutes.Clostridia.Clostridiales.Family_XI	TMEM230
37306	ENSG00000089127	rs2269872	0.566076881	0.2624965	0.828912184	0.92651441	0.135717285	-0.255116985	0.070397414	-0.029740702	0.235299576	0.225704006	0.324458592	0.321210042	0.442317121	0.151992695	0.999173094	0.997892411	Bacteria.Firmicutes.Clostridia.Clostridiales.Family_XI	OAS1
37307	ENSG00000089335	rs10401309	0.126470447	0.011433065	0.648767529	0.514593394	0.191355501	-0.937949623	-0.084786616	0.285970657	0.123612246	0.360320031	0.185286418	0.436402983	0.218500591	0.019168371	0.999173094	0.997053208	Bacteria.Firmicutes.Clostridia.Clostridiales.Family_XI	ZNF302
37308	ENSG00000089356	rs2445822	0.728330872	0.676429467	0.038082558	0.029252134	-0.271684813	0.175465004	2.075135588	-1.180182387	0.778805547	0.418539985	0.980175672	0.529382471	0.500312004	0.285700994	0.999173094	0.982943219	Bacteria.Firmicutes.Clostridia.Clostridiales.Family_XI	FXYD3
37309	ENSG00000089737	rs9806041	0.785156435	0.741248485	0.540538034	0.168012151	0.07169692	-0.073894459	0.21268793	-0.412953659	0.261921136	0.222833539	0.34569371	0.296199146	0.518665754	0.304501805	0.999173094	0.991282676	Bacteria.Firmicutes.Clostridia.Clostridiales.Family_XI	DDX24
37310	ENSG00000089876	rs61870744	0.292744256	0.297835759	0.05062483	0.012309743	0.24036112	-0.22235678	-0.58231534	0.752439727	0.226602602	0.211869766	0.292391956	0.292212428	0.326700523	0.166221885	0.999173094	0.916752583	Bacteria.Firmicutes.Clostridia.Clostridiales.Family_XI	DHX32
37311	ENSG00000090013	rs79524476	0.263474462	0.079001408	0.319152526	0.121340229	0.220526822	-0.495170472	-0.281293636	0.595089801	0.19550584	0.277476773	0.280202626	0.379110198	0.308580215	0.068226825	0.999173094	0.991282676	Bacteria.Firmicutes.Clostridia.Clostridiales.Family_XI	BLVRB
37312	ENSG00000090020	rs6683016	0.554492443	0.220427036	0.287718874	0.381828732	0.145206071	-0.286043084	0.343203403	-0.290567355	0.244404273	0.231183298	0.320175699	0.330000023	0.436862563	0.135185655	0.999173094	0.991282676	Bacteria.Firmicutes.Clostridia.Clostridiales.Family_XI	SLC9A1
37313	ENSG00000090266	rs28533681	0.927929856	0.644803226	0.917709125	0.8201236	0.016069783	-0.135633474	-0.025424361	-0.094037187	0.176977797	0.292849426	0.245119608	0.411887555	0.55622857	0.276795658	0.999173094	0.997892411	Bacteria.Firmicutes.Clostridia.Clostridiales.Family_XI	NDUFB2
37314	ENSG00000090372	rs1693994	0.539081079	0.588990702	0.063981443	0.053612276	0.269304705	-0.143887121	-1.125988573	0.734838003	0.436141186	0.264988094	0.597526158	0.373837055	0.432690183	0.26203878	0.999173094	0.991282676	Bacteria.Firmicutes.Clostridia.Clostridiales.Family_XI	STRN4
37315	ENSG00000090382	rs554591	0.060011469	0.085074281	0.837436757	0.499899541	0.676828973	-0.46162458	0.099816572	-0.239485426	0.353601298	0.263990556	0.484552474	0.352992984	0.150268409	0.071581093	0.999173094	0.997053208	Bacteria.Firmicutes.Clostridia.Clostridiales.Family_XI	LYZ
37316	ENSG00000090402	rs7641586	0.515411648	0.128329618	0.950735958	0.971555955	0.135025669	-0.371104893	0.017817215	-0.015719674	0.206457625	0.24092249	0.287274393	0.439165067	0.42464163	0.09367563	0.999173094	0.997892411	Bacteria.Firmicutes.Clostridia.Clostridiales.Family_XI	SI
37317	ENSG00000090432	rs6700034	0.330156141	0.191271105	0.820815966	0.717904378	-0.164718011	0.457052054	0.053490615	0.177205489	0.167882408	0.346098451	0.235212958	0.488389604	0.343829657	0.122968992	0.999173094	0.997053208	Bacteria.Firmicutes.Clostridia.Clostridiales.Family_XI	MUL1
37318	ENSG00000090487	rs17229765	1.80573932217705e-05	3.17440221572718e-06	0.027983994	0.05615847	1.063511664	-1.053774333	-0.683402925	0.505693982	0.229730758	0.206660327	0.304023509	0.260056971	0.000691095	4.54901013955326e-05	0.999173094	0.991282676	Bacteria.Firmicutes.Clostridia.Clostridiales.Family_XI	SPG21
37319	ENSG00000090581	rs7205697	0.660913312	0.744066367	0.294562044	0.224956694	0.360720001	-0.144071101	1.360469634	-0.834829385	0.8185698	0.439420028	1.287475203	0.681435044	0.476060735	0.305106983	0.999173094	0.991282676	Bacteria.Firmicutes.Clostridia.Clostridiales.Family_XI	GNPTG
37320	ENSG00000090612	rs36135141	0.990784899	0.828924392	0.324255147	0.372781817	-0.005467558	-0.05849812	0.601433857	-0.325343649	0.471577614	0.269634817	0.605500683	0.362513087	0.572417903	0.327095358	0.999173094	0.991282676	Bacteria.Firmicutes.Clostridia.Clostridiales.Family_XI	ZNF268
37321	ENSG00000090857	rs62052567	0.002832188	0.001687157	0.202609583	0.953909229	-0.417100743	1.159793527	0.257376357	-0.025348998	0.134405103	0.353945293	0.199959606	0.436887094	0.026683796	0.005401318	0.999173094	0.997892411	Bacteria.Firmicutes.Clostridia.Clostridiales.Family_XI	PDPR
37322	ENSG00000090989	rs11658	0.219585405	0.013965216	0.746842026	0.276169545	0.235481126	-0.708119981	-0.081082732	0.411739429	0.18996755	0.280278738	0.250115741	0.374922842	0.282952231	0.022030046	0.999173094	0.991282676	Bacteria.Firmicutes.Clostridia.Clostridiales.Family_XI	EXOC1
37323	ENSG00000091136	rs6964934	0.578923042	0.967403067	0.318599194	0.925764008	-0.116299702	-0.019564559	0.281956444	-0.052813253	0.208511421	0.476913288	0.280539435	0.564619059	0.448195627	0.361316932	0.999173094	0.997892411	Bacteria.Firmicutes.Clostridia.Clostridiales.Family_XI	LAMB1
37324	ENSG00000091262	rs778876717	0.509881361	0.027200918	0.594179299	0.111045456	-0.122334148	0.929853016	0.142925604	-0.883701849	0.18460637	0.411500943	0.266935726	0.547012888	0.422017041	0.034035585	0.999173094	0.991282676	Bacteria.Firmicutes.Clostridia.Clostridiales.Family_XI	ABCC6
37325	ENSG00000091483	rs114753314	0.817177976	0.614964649	0.767347412	0.559112089	0.037611416	-0.171134045	-0.068009483	0.269246692	0.162037881	0.338589221	0.228921079	0.458536285	0.526895906	0.268778973	0.999173094	0.997053208	Bacteria.Firmicutes.Clostridia.Clostridiales.Family_XI	FH
37326	ENSG00000091513	rs57910552	0.01802539	0.009190203	0.646286772	0.986816724	0.550943777	-0.526640136	-0.160890347	-0.004830747	0.227047755	0.196131283	0.348949167	0.291232918	0.078141895	0.016704053	0.999173094	0.997892411	Bacteria.Firmicutes.Clostridia.Clostridiales.Family_XI	TF
37327	ENSG00000091536	rs10048161	0.795985984	0.090691235	0.117634523	0.382364378	-0.039535813	0.359548491	-0.334372479	0.243067055	0.152289901	0.209372042	0.210852049	0.276366174	0.520792091	0.074827275	0.999173094	0.991282676	Bacteria.Firmicutes.Clostridia.Clostridiales.Family_XI	MYO15A
37328	ENSG00000091542	rs11870766	0.517555415	0.851594175	0.00346743	0.013046417	0.145300665	-0.0407629	-1.075766045	0.806942444	0.223310582	0.217018877	0.354574607	0.316111941	0.425415824	0.333048296	0.999173094	0.916752583	Bacteria.Firmicutes.Clostridia.Clostridiales.Family_XI	ALKBH5
37329	ENSG00000091640	rs4790718	0.119142066	0.000514009	0.350151113	0.564493824	-0.238626296	1.217535743	-0.207291452	0.254185299	0.151104694	0.333018527	0.220271051	0.438898361	0.210998372	0.002309441	0.999173094	0.997053208	Bacteria.Firmicutes.Clostridia.Clostridiales.Family_XI	SPAG7
37330	ENSG00000091879	rs3739392	0.115539283	0.552405127	0.051310997	0.646397798	-0.307562363	0.162854891	0.517551261	-0.196653777	0.192816021	0.272667506	0.260665911	0.426659121	0.209493512	0.251684033	0.999173094	0.997053208	Bacteria.Firmicutes.Clostridia.Clostridiales.Family_XI	ANGPT2
37331	ENSG00000092009	rs1956923	0.016496715	0.008098424	0.076367662	0.089132927	-0.511990455	0.677138063	0.53289075	-0.628936345	0.207995501	0.24785968	0.295912711	0.364429806	0.073778062	0.015119112	0.999173094	0.991282676	Bacteria.Firmicutes.Clostridia.Clostridiales.Family_XI	CMA1
37332	ENSG00000092036	rs2273626	0.003299903	0.002469426	0.279542256	0.295559607	0.703001179	-0.660277193	-0.392825663	0.316009408	0.230415099	0.209628078	0.360242814	0.299677993	0.02949684	0.006989233	0.999173094	0.991282676	Bacteria.Firmicutes.Clostridia.Clostridiales.Family_XI	HAUS4
37333	ENSG00000092108	rs6571361	0.400166294	0.317837819	0.531445101	0.128575358	0.182568352	-0.214126445	0.191379393	-0.452931023	0.215576183	0.212712812	0.304179215	0.294236931	0.377524069	0.173547865	0.999173094	0.991282676	Bacteria.Firmicutes.Clostridia.Clostridiales.Family_XI	SCFD1
37334	ENSG00000092140	rs229234	0.444880171	0.341256817	0.672871665	0.536904014	0.507418114	-0.359087827	-0.360159522	0.30246424	0.660134939	0.374552651	0.849173116	0.487219227	0.398597946	0.182136383	0.999173094	0.997053208	Bacteria.Firmicutes.Clostridia.Clostridiales.Family_XI	G2E3
37335	ENSG00000092203	rs933192	0.254864692	0.096131204	0.275085372	0.370062087	-0.321646295	0.410942582	-0.423910373	0.295598266	0.27999427	0.243394789	0.385126821	0.327490317	0.30396624	0.077209944	0.999173094	0.991282676	Bacteria.Firmicutes.Clostridia.Clostridiales.Family_XI	TOX4
37336	ENSG00000092208	rs4902418	0.793164901	0.66707134	0.761997368	0.499861372	-0.059093408	0.123414925	0.090876698	-0.272810701	0.224447829	0.285591463	0.298804848	0.402077329	0.520555915	0.283052057	0.999173094	0.997053208	Bacteria.Firmicutes.Clostridia.Clostridiales.Family_XI	GEMIN2
37337	ENSG00000092295	rs14193	0.049409442	0.034173894	0.646155886	0.745251534	-0.50832608	0.431835992	0.146149484	-0.086204425	0.253849832	0.199588261	0.316852206	0.264193933	0.139139668	0.039763735	0.999173094	0.997892411	Bacteria.Firmicutes.Clostridia.Clostridiales.Family_XI	TGM1
37338	ENSG00000092758	rs6011410	0.18338921	0.080036015	0.207956122	0.362372516	0.266939173	-0.43680911	-0.358166931	0.325153691	0.198509028	0.245636868	0.281609712	0.354465201	0.256946661	0.068717059	0.999173094	0.991282676	Bacteria.Firmicutes.Clostridia.Clostridiales.Family_XI	COL9A3
37339	ENSG00000092871	rs797992	0.08548787	0.048899944	0.733088854	0.610374931	0.553775215	-0.451540257	-0.146488918	0.152577209	0.317118307	0.224970363	0.42772009	0.297992885	0.178720621	0.049848016	0.999173094	0.997053208	Bacteria.Firmicutes.Clostridia.Clostridiales.Family_XI	RFFL
37340	ENSG00000093010	rs6269	0.001694064	5.30757585326537e-05	0.350931174	0.445716659	0.714270162	-0.904690813	-0.285794847	0.230166659	0.218070275	0.20904273	0.304185414	0.299992921	0.019623969	0.000430139	0.999173094	0.991824513	Bacteria.Firmicutes.Clostridia.Clostridiales.Family_XI	COMT
37341	ENSG00000093072	rs28607941	0.498206591	0.023090261	0.604486455	0.154550882	0.11610024	-0.51716237	-0.119880561	0.569353604	0.170451546	0.222241626	0.230319877	0.395271744	0.418601079	0.030578366	0.999173094	0.991282676	Bacteria.Firmicutes.Clostridia.Clostridiales.Family_XI	ADA2
37342	ENSG00000093144	rs11556354	0.27170933	0.174253167	0.552320474	0.632346208	0.328279736	-0.320471963	0.26014263	-0.150841794	0.296134364	0.233290565	0.43546308	0.313798357	0.313377037	0.115606401	0.999173094	0.997053208	Bacteria.Firmicutes.Clostridia.Clostridiales.Family_XI	ECHDC1
37343	ENSG00000094975	rs55738876	0.89859674	0.525539598	0.91721225	0.450792872	0.02403053	0.269440453	-0.026804209	-0.433007973	0.187836381	0.422141001	0.256866225	0.570746869	0.547543383	0.243187547	0.999173094	0.996174364	Bacteria.Firmicutes.Clostridia.Clostridiales.Family_XI	SUCO
37344	ENSG00000095261	rs12343516	0.096169415	0.313849725	0.132314609	0.018011204	0.404283233	-0.221364804	0.595283419	-0.814559175	0.239478667	0.218084575	0.390559674	0.335642295	0.191964351	0.172077302	0.999173094	0.916752583	Bacteria.Firmicutes.Clostridia.Clostridiales.Family_XI	PSMD5
37345	ENSG00000095321	rs3814492	0.812734146	0.47237448	0.624738496	0.914643307	-0.086089527	0.160796723	-0.220920796	0.031565613	0.361926248	0.222453009	0.449495811	0.29335681	0.525767096	0.225721296	0.999173094	0.997892411	Bacteria.Firmicutes.Clostridia.Clostridiales.Family_XI	CRAT
37346	ENSG00000095397	rs1408525	0.488785507	0.050906776	0.118744217	0.694357499	-0.15555515	0.370312774	-0.485794093	0.10282246	0.223434494	0.186174905	0.307280257	0.260508802	0.413741246	0.051148164	0.999173094	0.997053208	Bacteria.Firmicutes.Clostridia.Clostridiales.Family_XI	WHRN
37347	ENSG00000095485	rs12784396	0.070135252	0.003086181	0.815746081	0.415020678	-0.403377347	0.636982938	-0.07726508	-0.245284808	0.219067097	0.207216729	0.330239464	0.299003905	0.164830641	0.008126611	0.999173094	0.991282676	Bacteria.Firmicutes.Clostridia.Clostridiales.Family_XI	CWF19L1
37348	ENSG00000095585	rs3789928	0.001014202	0.000711008	0.447395769	0.998878316	0.707087412	-0.820747938	-0.220140178	-0.000443954	0.205424283	0.230883836	0.287991249	0.314584697	0.013521831	0.002934143	0.999173094	0.999611529	Bacteria.Firmicutes.Clostridia.Clostridiales.Family_XI	BLNK
37349	ENSG00000095917	rs8051930	3.71367328303679e-09	4.15462393458501e-12	0.330221409	0.740966072	-1.197173171	1.162382652	0.238045935	-0.069574612	0.175729874	0.137119756	0.242652022	0.209569316	1.57449691587483e-06	1.10898779480479e-09	0.999173094	0.997892411	Bacteria.Firmicutes.Clostridia.Clostridiales.Family_XI	TPSD1
37350	ENSG00000095932	rs67748282	0.676216069	0.880577281	0.741208814	0.677258784	0.081885453	0.050129731	-0.091169524	-0.183265178	0.195186256	0.332360139	0.274883871	0.43833823	0.482168354	0.339218467	0.999173094	0.997053208	Bacteria.Firmicutes.Clostridia.Clostridiales.Family_XI	SMIM24
37351	ENSG00000096070	rs9470234	0.480332268	0.26671428	0.353513971	0.024834758	0.152761713	-0.299709958	-0.273904576	0.811810359	0.215200959	0.267529896	0.293108442	0.353385662	0.410746018	0.153465262	0.999173094	0.919837071	Bacteria.Firmicutes.Clostridia.Clostridiales.Family_XI	BRPF3
37352	ENSG00000096384	rs4711777	0.735708208	0.486222386	0.983482644	0.89248636	0.074551518	-0.189372794	0.006541638	0.052986676	0.219920928	0.270406268	0.314763231	0.390500414	0.502287213	0.229757792	0.999173094	0.997892411	Bacteria.Firmicutes.Clostridia.Clostridiales.Family_XI	HSP90AB1
37353	ENSG00000096395	rs1547671	0.136642595	0.100962194	0.640102285	0.386235684	0.373396816	-0.342080134	0.171011943	-0.256362691	0.24776656	0.205598889	0.364045024	0.293880399	0.225853933	0.079342605	0.999173094	0.991282676	Bacteria.Firmicutes.Clostridia.Clostridiales.Family_XI	MLN
37354	ENSG00000096401	rs6926412	0.088853684	0.060613616	0.921877421	0.888004756	-1.026600387	0.673670675	-0.076160243	-0.064222263	0.594320203	0.352800524	0.773587876	0.454243575	0.183405824	0.05663556	0.999173094	0.997892411	Bacteria.Firmicutes.Clostridia.Clostridiales.Family_XI	CDC5L
37355	ENSG00000096433	rs4259245	0.993018947	0.786598892	0.609848845	0.366223032	-0.002227324	0.058620961	-0.171800453	0.257472876	0.253586718	0.215637071	0.335042353	0.282960006	0.572417903	0.316915657	0.999173094	0.991282676	Bacteria.Firmicutes.Clostridia.Clostridiales.Family_XI	ITPR3
37356	ENSG00000096996	rs17852635	0.859919585	0.799086837	0.538204449	0.399525513	-0.037990259	-0.059336201	0.179749977	-0.266431556	0.214418692	0.232168397	0.290476998	0.314171811	0.537911844	0.319848086	0.999173094	0.991282676	Bacteria.Firmicutes.Clostridia.Clostridiales.Family_XI	IL12RB1
37357	ENSG00000097046	rs13447455	0.174408784	0.077632019	0.723472275	0.544101482	0.25593302	-0.338891144	0.098386469	-0.163163323	0.186377116	0.189012114	0.276866073	0.267556084	0.249981544	0.067470201	0.999173094	0.997053208	Bacteria.Firmicutes.Clostridia.Clostridiales.Family_XI	CDC7
37358	ENSG00000099282	rs16926420	0.152478775	0.006668958	0.890780305	0.832927005	-0.268956088	0.729951627	0.034400127	-0.079002098	0.185768542	0.260431907	0.249536467	0.373006054	0.234908692	0.013430427	0.999173094	0.997892411	Bacteria.Firmicutes.Clostridia.Clostridiales.Family_XI	TSPAN15
37359	ENSG00000099290	rs2813284	0.095569126	0.269049266	0.194408206	0.787108125	0.340786671	-0.228071701	-0.398786674	-0.080112741	0.201493817	0.204588841	0.304142031	0.295417304	0.191668504	0.154509386	0.999173094	0.997892411	Bacteria.Firmicutes.Clostridia.Clostridiales.Family_XI	WASHC2A
37360	ENSG00000099308	rs3803919	0.832047347	0.015799562	0.224259138	0.856337632	-0.034454987	0.487612376	-0.299725016	-0.051127017	0.161813077	0.19673841	0.244280421	0.281290431	0.531129614	0.024124384	0.999173094	0.997892411	Bacteria.Firmicutes.Clostridia.Clostridiales.Family_XI	MAST3
37361	ENSG00000099326	rs55987239	0.447618887	0.216793647	0.936040631	0.585142022	0.11873179	-0.302200291	-0.017603893	0.166223076	0.15540368	0.242299952	0.218523216	0.302980916	0.399594083	0.133607055	0.999173094	0.997053208	Bacteria.Firmicutes.Clostridia.Clostridiales.Family_XI	MZF1
37362	ENSG00000099330	rs3745163	0.336499443	0.016247183	0.963618297	0.24902447	-0.178732607	0.88529708	-0.011929629	-0.504161319	0.184589935	0.358778344	0.260531119	0.433448019	0.346962103	0.024440403	0.999173094	0.991282676	Bacteria.Firmicutes.Clostridia.Clostridiales.Family_XI	OCEL1
37363	ENSG00000099338	rs111252243	0.706533187	0.904252765	0.425149337	0.088254425	-0.055571441	0.04224961	-0.164425498	0.738017521	0.146946537	0.349861012	0.204874264	0.426432782	0.491873465	0.345503602	0.999173094	0.991282676	Bacteria.Firmicutes.Clostridia.Clostridiales.Family_XI	CATSPERG
37364	ENSG00000099377	rs13708	0.039308273	0.016111382	0.40480254	0.369615283	0.784111237	-0.624399216	-0.402059202	0.302432356	0.372787731	0.252708819	0.47947721	0.334747144	0.121769001	0.024343699	0.999173094	0.991282676	Bacteria.Firmicutes.Clostridia.Clostridiales.Family_XI	HSD3B7
37365	ENSG00000099785	rs1055554	0.120401073	0.016538529	0.652326694	0.652429293	-0.283132313	0.81625552	-0.116405663	0.206840417	0.17990961	0.331736929	0.257179649	0.457125367	0.212116396	0.024796454	0.999173094	0.997053208	Bacteria.Firmicutes.Clostridia.Clostridiales.Family_XI	MARCHF2
37366	ENSG00000099795	rs1609864	0.81900195	0.462640403	0.872409521	0.741583397	-0.051402534	0.138551385	-0.059535523	-0.094293039	0.223725476	0.187515707	0.36925011	0.284729304	0.527231477	0.222396969	0.999173094	0.997892411	Bacteria.Firmicutes.Clostridia.Clostridiales.Family_XI	NDUFB7
37367	ENSG00000099821	rs116321813	0.871210533	0.36717852	0.191434364	0.023438744	-0.028059317	-0.371631039	-0.366424575	1.16302763	0.172394426	0.409238929	0.277575032	0.501106233	0.540641664	0.191568467	0.999173094	0.916752583	Bacteria.Firmicutes.Clostridia.Clostridiales.Family_XI	POLRMT
37368	ENSG00000099940	rs178092	0.027645848	0.007090678	0.976108619	0.82328452	-0.471406799	0.543241493	0.009022734	0.066818298	0.209242465	0.195369598	0.30012367	0.297994874	0.102079734	0.013809856	0.999173094	0.997892411	Bacteria.Firmicutes.Clostridia.Clostridiales.Family_XI	SNAP29
37369	ENSG00000099954	rs5746369	0.000661812	9.45865211769476e-05	0.075838019	0.037252856	0.975774192	-0.840328509	-0.654462031	0.565687826	0.272766644	0.201900289	0.362749642	0.266002952	0.010315817	0.000673704	0.999173094	0.982943219	Bacteria.Firmicutes.Clostridia.Clostridiales.Family_XI	CECR2
37370	ENSG00000099968	rs2587076	0.056249025	0.036348277	0.93413306	0.951787019	-0.636725612	0.448063794	0.045372812	-0.020824705	0.327564918	0.209648886	0.546880351	0.343094654	0.148308852	0.041327232	0.999173094	0.997892411	Bacteria.Firmicutes.Clostridia.Clostridiales.Family_XI	BCL2L13
37371	ENSG00000099974	rs5751776	4.4447583716572e-07	4.96419671464517e-09	0.229905046	0.122403328	0.987780276	-0.949334582	0.291339792	-0.320964458	0.176013265	0.140831036	0.240382154	0.205069283	4.28285726741325e-05	2.11192047670113e-07	0.999173094	0.991282676	Bacteria.Firmicutes.Clostridia.Clostridiales.Family_XI	DDTL
37372	ENSG00000099984	rs62241104	0.886940594	0.732752255	0.314117954	0.367949018	0.144379086	-0.180190034	1.105867646	-0.528828638	1.011514684	0.525431426	1.090089482	0.58328771	0.54403761	0.302563665	0.999173094	0.991282676	Bacteria.Firmicutes.Clostridia.Clostridiales.Family_XI	GSTT2
37373	ENSG00000099991	rs1217921442	0.051857601	0.023266027	0.986992123	0.853486496	-0.556821823	0.615520211	0.00698679	-0.074292619	0.281121207	0.26486097	0.426895284	0.400698343	0.142619949	0.03069171	0.999173094	0.997892411	Bacteria.Firmicutes.Clostridia.Clostridiales.Family_XI	CABIN1
37374	ENSG00000100014	rs5760405	0.561180784	0.203047211	0.955288284	0.36149815	-0.12452008	0.349649987	-0.016008806	-0.422897044	0.213186106	0.271915081	0.284429474	0.460175466	0.439463349	0.128128449	0.999173094	0.991282676	Bacteria.Firmicutes.Clostridia.Clostridiales.Family_XI	SPECC1L
37375	ENSG00000100023	rs10009	0.336672937	0.095055528	0.914533656	0.520382263	0.228389042	-0.329609816	-0.03442316	0.186154618	0.235958998	0.194576775	0.319501539	0.288046307	0.346962103	0.076753531	0.999173094	0.997053208	Bacteria.Firmicutes.Clostridia.Clostridiales.Family_XI	PPIL2
37376	ENSG00000100027	rs55690117	0.998395514	0.687443716	0.897899851	0.745737794	0.000298766	0.150052852	-0.029067103	-0.138381838	0.148000881	0.371298413	0.225645675	0.424944887	0.57310136	0.288848883	0.999173094	0.997892411	Bacteria.Firmicutes.Clostridia.Clostridiales.Family_XI	YPEL1
37377	ENSG00000100031	rs5760495	0.039347685	0.000223039	0.097536313	0.142175094	-0.437161103	0.677825895	-0.46066936	0.373976285	0.207881267	0.173361042	0.27402291	0.251705891	0.121769001	0.001244429	0.999173094	0.991282676	Bacteria.Firmicutes.Clostridia.Clostridiales.Family_XI	GGT1
37378	ENSG00000100033	rs4819758	0.115462453	0.132246569	0.308252239	0.228238335	-0.536256371	0.367848697	-0.496513097	0.424388423	0.336115804	0.241298771	0.483484901	0.348894184	0.209493512	0.095476308	0.999173094	0.991282676	Bacteria.Firmicutes.Clostridia.Clostridiales.Family_XI	PRODH
37379	ENSG00000100036	rs140556126	0.585830308	0.241351255	0.264063953	0.511247686	-0.169764343	0.267468746	-0.509353226	0.210781885	0.31000546	0.226206863	0.45212517	0.319110026	0.451100959	0.14392035	0.999173094	0.997053208	Bacteria.Firmicutes.Clostridia.Clostridiales.Family_XI	SLC35E4
37380	ENSG00000100053	rs2269672	0.133886187	0.019220398	0.371590898	0.811078704	0.365407371	-0.462941829	0.323087234	-0.0703442	0.240730624	0.192811469	0.359097837	0.293090036	0.224356902	0.027369802	0.999173094	0.997892411	Bacteria.Firmicutes.Clostridia.Clostridiales.Family_XI	CRYBB3
37381	ENSG00000100109	rs3213558	0.078157275	0.002614888	0.64202284	0.985071888	0.282698208	-0.978758115	-0.10516787	0.008026611	0.157956787	0.312661229	0.225172644	0.427337656	0.173671741	0.007235468	0.999173094	0.997892411	Bacteria.Firmicutes.Clostridia.Clostridiales.Family_XI	TFIP11
37382	ENSG00000100116	rs8140423	0.178442638	0.006016252	0.992334867	0.606275117	-0.240139963	0.625442373	-0.002429339	-0.178199153	0.176538118	0.22022555	0.251901859	0.34406946	0.252857108	0.012424845	0.999173094	0.997053208	Bacteria.Firmicutes.Clostridia.Clostridiales.Family_XI	GCAT
37383	ENSG00000100138	rs9611636	0.6219247	0.638622835	0.51191684	0.9953986	0.089564387	-0.149946145	-0.17011178	0.002317529	0.180758887	0.317791864	0.257947987	0.400315532	0.465371043	0.275148232	0.999173094	0.99912982	Bacteria.Firmicutes.Clostridia.Clostridiales.Family_XI	SNU13
37384	ENSG00000100147	rs7285782	0.006729899	0.00468139	0.204100577	0.764162546	-0.568757944	0.68914763	0.34598363	-0.093390302	0.203160205	0.235261591	0.26969941	0.309978211	0.045725879	0.010604224	0.999173094	0.997892411	Bacteria.Firmicutes.Clostridia.Clostridiales.Family_XI	CCDC134
37385	ENSG00000100197	rs1080985	0.134670326	0.129569998	0.896315707	0.176697559	-0.22689716	0.348042888	-0.029111204	0.427749857	0.149786598	0.226697484	0.222515651	0.313177736	0.22514421	0.09422739	0.999173094	0.991282676	Bacteria.Firmicutes.Clostridia.Clostridiales.Family_XI	CYP2D6
37386	ENSG00000100211	rs3827356	0.942250928	0.581272514	0.548331073	0.503259048	-0.01730451	0.12817643	-0.19480108	0.211250108	0.237955386	0.23123821	0.322829784	0.313838557	0.559540892	0.26022075	0.999173094	0.997053208	Bacteria.Firmicutes.Clostridia.Clostridiales.Family_XI	CBY1
37387	ENSG00000100220	rs2049946	0.049502197	0.088087149	0.808493075	0.671442315	0.534406417	-0.350955233	-0.085239039	-0.112777826	0.266986022	0.202675831	0.350259312	0.264674202	0.139175006	0.073570466	0.999173094	0.997053208	Bacteria.Firmicutes.Clostridia.Clostridiales.Family_XI	RTCB
37388	ENSG00000100221	rs6519133	0.116111237	0.098172815	0.233716285	0.340389943	-0.358156206	0.331742228	0.410690687	-0.270799081	0.224893667	0.197714998	0.341666772	0.28195134	0.209527479	0.0783413	0.999173094	0.991282676	Bacteria.Firmicutes.Clostridia.Clostridiales.Family_XI	JOSD1
37389	ENSG00000100225	rs139280842	0.164866557	0.110228112	0.157034691	0.173081553	0.262973604	-0.395249618	-0.381301265	0.421272768	0.187207614	0.244088866	0.266336693	0.305823473	0.244154799	0.084189907	0.999173094	0.991282676	Bacteria.Firmicutes.Clostridia.Clostridiales.Family_XI	FBXO7
37390	ENSG00000100239	rs1076780	0.617138982	0.614622641	0.369082249	0.251041528	0.188099699	-0.117566364	0.474324573	-0.383731474	0.374460817	0.232380202	0.524418083	0.331332108	0.464078254	0.268778973	0.999173094	0.991282676	Bacteria.Firmicutes.Clostridia.Clostridiales.Family_XI	PPP6R2
37391	ENSG00000100243	rs3747193	0.614895003	0.469320137	0.375877103	0.001260072	0.08829678	0.205591283	0.224255737	-1.411918808	0.174660978	0.282464367	0.25151051	0.41870049	0.46321754	0.224577103	0.999173094	0.664958131	Bacteria.Firmicutes.Clostridia.Clostridiales.Family_XI	CYB5R3
37392	ENSG00000100249	rs6005977	0.926317078	0.573454882	0.262343468	0.801101149	-0.030224266	-0.117900347	0.469291509	-0.069568636	0.325555937	0.208365606	0.415051472	0.275023586	0.556122004	0.25833506	0.999173094	0.997892411	Bacteria.Firmicutes.Clostridia.Clostridiales.Family_XI	C22orf31
37393	ENSG00000100266	rs376571968	0.204799282	0.094715086	0.891377118	0.729537558	-0.490346953	0.540828302	0.067236823	-0.154081798	0.382830695	0.318928242	0.490428933	0.44374093	0.273024901	0.076614964	0.999173094	0.997892411	Bacteria.Firmicutes.Clostridia.Clostridiales.Family_XI	PACSIN2
37394	ENSG00000100298	rs5757464	0.013047062	0.005093917	0.62845493	0.295059874	-0.767392093	0.61640457	0.198717591	-0.299506305	0.300620706	0.212595927	0.408709011	0.283731505	0.064924893	0.011131211	0.999173094	0.991282676	Bacteria.Firmicutes.Clostridia.Clostridiales.Family_XI	APOBEC3H
37395	ENSG00000100299	rs8142033	0.057243761	0.033430515	0.574812649	0.502149142	0.322449968	-0.797724906	-0.136902341	-0.326498587	0.166572049	0.36710668	0.242809476	0.483791661	0.149628881	0.039301856	0.999173094	0.997053208	Bacteria.Firmicutes.Clostridia.Clostridiales.Family_XI	ARSA
37396	ENSG00000100300	rs138918	0.378258909	0.38026971	0.355421107	0.32733935	0.214944184	-0.217252607	-0.300261143	0.340893155	0.242281036	0.245924564	0.322597326	0.34540963	0.367150733	0.195724239	0.999173094	0.991282676	Bacteria.Firmicutes.Clostridia.Clostridiales.Family_XI	TSPO
37397	ENSG00000100321	rs2069235	0.010221457	0.001005334	0.611386855	0.701833062	-0.57577587	0.6827913	0.144633325	-0.107962724	0.217652875	0.19820378	0.28328213	0.280757659	0.05659099	0.00373945	0.999173094	0.997053208	Bacteria.Firmicutes.Clostridia.Clostridiales.Family_XI	SYNGR1
37398	ENSG00000100325	rs2301402	0.823141664	0.740425686	0.198540916	0.036178283	0.05461497	0.0728527	0.453093037	-0.668362347	0.243370596	0.218969144	0.348807605	0.312431877	0.528986865	0.304297532	0.999173094	0.982943219	Bacteria.Firmicutes.Clostridia.Clostridiales.Family_XI	ASCC2
37399	ENSG00000100330	rs9625870	0.052358933	0.1032177	0.857875898	0.177901692	-0.349610047	0.284026351	0.048500726	0.344832572	0.176894777	0.171857505	0.269761562	0.253182313	0.143402906	0.080600184	0.999173094	0.991282676	Bacteria.Firmicutes.Clostridia.Clostridiales.Family_XI	MTMR3
37400	ENSG00000100347	rs6006467	0.205208478	0.055191074	0.513815478	0.052184285	0.208472657	-0.428781969	0.145188157	-0.727304251	0.162910704	0.219609526	0.221152455	0.367718627	0.273024901	0.053477497	0.999173094	0.991282676	Bacteria.Firmicutes.Clostridia.Clostridiales.Family_XI	SAMM50
37401	ENSG00000100350	rs5756213	0.096006996	0.001614114	0.852785919	0.763137231	-0.246609583	0.808898661	0.039083414	-0.10188319	0.146007216	0.245766767	0.209782032	0.336657829	0.191964351	0.005256983	0.999173094	0.997892411	Bacteria.Firmicutes.Clostridia.Clostridiales.Family_XI	FOXRED2
37402	ENSG00000100360	rs4821525	0.038879275	0.02756835	0.256153508	0.254100077	1.177291137	-0.687465461	-0.88450928	0.499894466	0.558451271	0.304986021	0.772080224	0.434452978	0.121026137	0.03433754	0.999173094	0.991282676	Bacteria.Firmicutes.Clostridia.Clostridiales.Family_XI	IFT27
37403	ENSG00000100373	rs2742624	5.67454594914724e-06	1.53023410741608e-06	0.836691203	0.977257989	1.455701061	-0.974781453	-0.089637866	-0.007677719	0.294432268	0.184221613	0.433125285	0.268295216	0.000286411	2.57188422936684e-05	0.999173094	0.997892411	Bacteria.Firmicutes.Clostridia.Clostridiales.Family_XI	UPK3A
37404	ENSG00000100376	rs738177	2.62141683382831e-05	1.86849525479651e-05	0.334831935	0.346004943	1.742908245	-0.998190112	-0.577116859	0.314859545	0.385076776	0.216060267	0.593962006	0.331689747	0.000841977	0.000185674	0.999173094	0.991282676	Bacteria.Firmicutes.Clostridia.Clostridiales.Family_XI	FAM118A
37405	ENSG00000100380	rs138347	0.155847733	0.100867458	0.672670931	0.53804209	-0.527075516	0.427935815	0.229504593	-0.223239004	0.367089317	0.257127366	0.540766144	0.360611005	0.236998633	0.079329107	0.999173094	0.997053208	Bacteria.Firmicutes.Clostridia.Clostridiales.Family_XI	ST13
37406	ENSG00000100399	rs139472	0.907339895	0.826700895	0.271082367	0.344024909	-0.050821392	-0.061190919	0.601372528	-0.332974327	0.434931669	0.278369368	0.5417699	0.349326125	0.550339839	0.326881198	0.999173094	0.991282676	Bacteria.Firmicutes.Clostridia.Clostridiales.Family_XI	CHADL
37407	ENSG00000100422	rs112268353	0.008767185	0.000977546	0.499987519	0.219128027	-0.652778273	0.647841977	0.239128961	-0.344414391	0.241533746	0.187570273	0.352540164	0.277567499	0.051436295	0.003656071	0.999173094	0.991282676	Bacteria.Firmicutes.Clostridia.Clostridiales.Family_XI	CERK
37408	ENSG00000100433	rs12893601	0.344489799	0.592825779	0.206663054	0.577238971	-0.218676678	0.140441762	0.403265105	-0.182498074	0.229638201	0.261335168	0.316156012	0.325747535	0.350586526	0.263143024	0.999173094	0.997053208	Bacteria.Firmicutes.Clostridia.Clostridiales.Family_XI	KCNK10
37409	ENSG00000100461	rs3794452	0.877959374	0.553611352	0.437362357	0.189250893	0.043067185	-0.137172406	-0.331676414	0.439588302	0.279362506	0.230368224	0.424425391	0.331340203	0.542432298	0.252064889	0.999173094	0.991282676	Bacteria.Firmicutes.Clostridia.Clostridiales.Family_XI	RBM23
37410	ENSG00000100483	rs11157729	0.993450684	0.631875386	0.559477639	0.347463271	0.001186965	-0.101078493	0.116261879	-0.349935897	0.144047896	0.209984088	0.198182745	0.369765246	0.572417903	0.273235811	0.999173094	0.991282676	Bacteria.Firmicutes.Clostridia.Clostridiales.Family_XI	VCPKMT
37411	ENSG00000100485	rs9788447	0.944579364	0.910972767	0.578457593	0.137456894	0.012870002	-0.027801494	-0.140133519	0.627225681	0.184424696	0.247679374	0.250934117	0.417072715	0.559991892	0.347194231	0.999173094	0.991282676	Bacteria.Firmicutes.Clostridia.Clostridiales.Family_XI	SOS2
37412	ENSG00000100522	rs12436601	0.376332352	0.11194443	0.387827335	0.089676825	0.219972123	-0.304672399	-0.297124744	0.481862466	0.246943127	0.189076418	0.34175827	0.279694805	0.366587175	0.084807248	0.999173094	0.991282676	Bacteria.Firmicutes.Clostridia.Clostridiales.Family_XI	GNPNAT1
37413	ENSG00000100523	rs6572875	0.051871228	0.050908557	0.521569959	0.492707731	-1.156335792	0.639831721	0.476828239	-0.284313809	0.583831242	0.321678218	0.739932339	0.412103717	0.142619949	0.051148164	0.999173094	0.997053208	Bacteria.Firmicutes.Clostridia.Clostridiales.Family_XI	DDHD1
37414	ENSG00000100526	rs3742557	0.789622071	0.456548342	0.845415049	0.540007793	-0.05111499	0.196821443	0.048574861	-0.244234842	0.190796409	0.262772589	0.248145056	0.396447894	0.519842201	0.22075019	0.999173094	0.997053208	Bacteria.Firmicutes.Clostridia.Clostridiales.Family_XI	CDKN3
37415	ENSG00000100532	rs8014883	0.106078948	0.011357178	0.769993569	0.660448211	-0.328737058	0.718297064	0.077727338	-0.178215172	0.20059159	0.275671441	0.264732457	0.403825917	0.201377303	0.019081691	0.999173094	0.997053208	Bacteria.Firmicutes.Clostridia.Clostridiales.Family_XI	CGRRF1
37416	ENSG00000100568	rs4902507	0.485056306	0.479650856	0.206046586	0.086271752	0.161822639	-0.161482528	-0.410989152	0.569083652	0.230448187	0.227132213	0.321768709	0.326719255	0.413318976	0.227838753	0.999173094	0.991282676	Bacteria.Firmicutes.Clostridia.Clostridiales.Family_XI	VTI1B
37417	ENSG00000100577	rs2270423	0.033949376	0.000795699	0.428973332	0.133574027	-0.4054191	0.701121101	0.211093604	-0.439872819	0.187135595	0.199221054	0.265218225	0.289551806	0.11180455	0.003176678	0.999173094	0.991282676	Bacteria.Firmicutes.Clostridia.Clostridiales.Family_XI	GSTZ1
37418	ENSG00000100599	rs72699855	0.337720336	0.162194151	0.799930539	0.417102746	0.157623168	-0.409054177	-0.058888551	-0.311837365	0.163203534	0.289330852	0.231410238	0.381842248	0.347382991	0.110233856	0.999173094	0.991282676	Bacteria.Firmicutes.Clostridia.Clostridiales.Family_XI	RIN3
37419	ENSG00000100612	rs3759692	0.274632348	0.110602381	0.536155297	0.511566651	0.221483404	-0.54734878	-0.170341247	0.300783256	0.201028306	0.338381048	0.273885919	0.455711437	0.315717677	0.084327276	0.999173094	0.997053208	Bacteria.Firmicutes.Clostridia.Clostridiales.Family_XI	DHRS7
37420	ENSG00000100626	rs1275685	0.14511485	0.116824112	0.436704964	0.354168862	-0.336355057	0.315103156	0.257455707	-0.288401626	0.228080426	0.198253661	0.328975567	0.309044912	0.230444857	0.087385556	0.999173094	0.991282676	Bacteria.Firmicutes.Clostridia.Clostridiales.Family_XI	GALNT16
37421	ENSG00000100628	rs1115100	0.908139854	0.614548418	0.662263135	0.834110879	-0.02054439	0.155209708	-0.114701772	-0.087562012	0.177357961	0.306721106	0.261400027	0.416416854	0.550404831	0.268778973	0.999173094	0.997892411	Bacteria.Firmicutes.Clostridia.Clostridiales.Family_XI	ASB2
37422	ENSG00000100711	rs2295146	0.142174307	0.018470864	0.714545989	0.507984068	-0.337143187	0.69782081	-0.119298302	-0.228996803	0.226914806	0.288730488	0.324747427	0.344014847	0.2291617	0.026791763	0.999173094	0.997053208	Bacteria.Firmicutes.Clostridia.Clostridiales.Family_XI	ZFYVE21
37423	ENSG00000100714	rs2987965	0.026350012	0.004931897	0.149166512	0.072650663	0.652548223	-0.591335368	-0.552495094	0.533918814	0.287108383	0.203147229	0.378477901	0.292615173	0.098864529	0.010878476	0.999173094	0.991282676	Bacteria.Firmicutes.Clostridia.Clostridiales.Family_XI	MTHFD1
37424	ENSG00000100731	rs221925	0.004191208	0.004938306	0.358216961	0.392402099	-0.664397561	0.545117873	0.308374	-0.218980276	0.223844962	0.187299253	0.333258335	0.25433199	0.033276382	0.010878476	0.999173094	0.991282676	Bacteria.Firmicutes.Clostridia.Clostridiales.Family_XI	PCNX1
37425	ENSG00000100784	rs4904742	0.39331956	0.187555326	0.261708916	0.357839618	0.347951752	-0.318418591	0.69966198	-0.33778574	0.404913009	0.239076832	0.617965559	0.364755144	0.374699785	0.121471738	0.999173094	0.991282676	Bacteria.Firmicutes.Clostridia.Clostridiales.Family_XI	RPS6KA5
37426	ENSG00000100815	rs11621328	0.366327941	0.264929755	0.709078614	0.746596054	0.220785229	-0.281312727	-0.12445864	0.120358053	0.242694115	0.250163368	0.332125823	0.370894775	0.361866561	0.153020533	0.999173094	0.997892411	Bacteria.Firmicutes.Clostridia.Clostridiales.Family_XI	TRIP11
37427	ENSG00000100883	rs8017225	0.818102634	0.548562965	0.162232695	0.118037372	-0.04477149	0.142161391	-0.389035403	0.547167472	0.193883518	0.235730856	0.275196883	0.34542435	0.526988494	0.250604449	0.999173094	0.991282676	Bacteria.Firmicutes.Clostridia.Clostridiales.Family_XI	SRP54
37428	ENSG00000100908	rs2236352	0.014071171	0.000258003	0.983107044	0.853745443	0.502467396	-0.89775154	0.005658111	-0.062657079	0.199110425	0.232200662	0.26619654	0.338547218	0.068294834	0.001382831	0.999173094	0.997892411	Bacteria.Firmicutes.Clostridia.Clostridiales.Family_XI	EMC9
37429	ENSG00000100979	rs73307905	0.954284397	0.219464053	0.810756293	0.924729634	0.009585374	-0.347625969	0.058945341	-0.038614394	0.166560125	0.280362468	0.245169863	0.407131071	0.562360385	0.134764734	0.999173094	0.997892411	Bacteria.Firmicutes.Clostridia.Clostridiales.Family_XI	PLTP
37430	ENSG00000100985	rs3761158	0.067981836	0.031163618	0.361662137	0.460439145	0.398783314	-0.482109496	-0.33441929	0.244742828	0.21485712	0.218866519	0.364023503	0.329605045	0.161574945	0.03751726	0.999173094	0.997053208	Bacteria.Firmicutes.Clostridia.Clostridiales.Family_XI	MMP9
37431	ENSG00000100994	rs2281562	0.006532074	0.000524814	0.549190967	0.894738833	0.488634286	-0.827359045	-0.148803638	-0.044327506	0.173869144	0.226697628	0.247134109	0.333718133	0.04481266	0.002350229	0.999173094	0.997892411	Bacteria.Firmicutes.Clostridia.Clostridiales.Family_XI	PYGB
37432	ENSG00000100997	rs3827014	0.860316016	0.818622482	0.560918157	0.88418302	0.051997857	0.049523187	-0.248644913	0.043872517	0.294319989	0.215086666	0.425409455	0.299999596	0.537911844	0.324819061	0.999173094	0.997892411	Bacteria.Firmicutes.Clostridia.Clostridiales.Family_XI	ABHD12
37433	ENSG00000101000	rs17092456	0.738937024	0.049881045	0.770135943	0.9653282	0.056066275	-0.710652591	0.071190713	0.021686946	0.167517332	0.355645113	0.242623926	0.496994807	0.503054777	0.050488425	0.999173094	0.997892411	Bacteria.Firmicutes.Clostridia.Clostridiales.Family_XI	PROCR
37434	ENSG00000101003	rs2151144	0.310542962	0.205928012	0.9198966	0.938664334	0.290774374	-0.27083652	0.043380151	0.023287311	0.284499239	0.211985287	0.42969604	0.301465524	0.33732819	0.129310772	0.999173094	0.997892411	Bacteria.Firmicutes.Clostridia.Clostridiales.Family_XI	GINS1
37435	ENSG00000101004	rs73597820	0.700326176	0.184793141	0.755859626	0.991916085	-0.066401999	0.404724663	-0.074368267	0.004409414	0.17176561	0.301951156	0.238178653	0.433532184	0.489720832	0.120485257	0.999173094	0.998992339	Bacteria.Firmicutes.Clostridia.Clostridiales.Family_XI	NINL
37436	ENSG00000101019	rs62210591	0.0211733	0.016851982	0.378267627	0.331582912	-0.71596626	0.569310199	0.418422892	-0.332648741	0.303097488	0.232072014	0.471647077	0.34004843	0.086482714	0.025178194	0.999173094	0.991282676	Bacteria.Firmicutes.Clostridia.Clostridiales.Family_XI	UQCC1
37437	ENSG00000101052	rs6017092	0.832050499	0.355718292	0.258134628	0.916255954	-0.048536311	0.208786792	-0.386747042	0.034399907	0.227948409	0.224457808	0.33901075	0.325877803	0.531129614	0.1874355	0.999173094	0.997892411	Bacteria.Firmicutes.Clostridia.Clostridiales.Family_XI	IFT52
37438	ENSG00000101057	rs285172	0.394894004	0.527774524	0.42350858	0.247166231	0.375589485	-0.164828307	0.489222435	-0.411451379	0.438540952	0.259646007	0.607405755	0.352340114	0.375054581	0.243890136	0.999173094	0.991282676	Bacteria.Firmicutes.Clostridia.Clostridiales.Family_XI	MYBL2
37439	ENSG00000101158	rs189356	0.032436813	0.011900417	0.452264929	0.379750414	0.519186079	-0.53312917	-0.266131286	0.253000913	0.237524411	0.206010539	0.351935237	0.286076927	0.109667705	0.019805574	0.999173094	0.991282676	Bacteria.Firmicutes.Clostridia.Clostridiales.Family_XI	NELFCD
37440	ENSG00000101166	rs151360	0.832594478	0.736338803	0.306332906	0.770408274	-0.037318049	-0.079422834	0.253050368	-0.093505678	0.175840703	0.234873524	0.24542684	0.319064391	0.531129614	0.303281145	0.999173094	0.997892411	Bacteria.Firmicutes.Clostridia.Clostridiales.Family_XI	PRELID3B
37441	ENSG00000101181	rs6089332	0.255388701	0.071644691	0.876683173	0.895767059	-0.216655139	0.418723944	-0.041103778	0.042885231	0.188809271	0.228653056	0.263844813	0.326063916	0.304011912	0.063665449	0.999173094	0.997892411	Bacteria.Firmicutes.Clostridia.Clostridiales.Family_XI	MTG2
37442	ENSG00000101182	rs6121516	0.780724718	0.473982253	0.883749147	0.824463796	0.044428876	-0.241087074	0.034064068	-0.101149333	0.158940632	0.33474897	0.232053901	0.454186191	0.517520545	0.226172014	0.999173094	0.997892411	Bacteria.Firmicutes.Clostridia.Clostridiales.Family_XI	PSMA7
37443	ENSG00000101190	rs66634465	0.628896963	0.591509772	0.60301077	0.720903335	0.078469067	-0.218054055	-0.123229052	0.177165261	0.161598248	0.404314068	0.235787805	0.493763854	0.466961967	0.262644512	0.999173094	0.997053208	Bacteria.Firmicutes.Clostridia.Clostridiales.Family_XI	TCFL5
37444	ENSG00000101191	rs6011489	0.838448537	0.834522457	0.547191154	0.352711644	0.029011407	0.029610066	0.138028361	-0.206350098	0.141728576	0.1411715	0.228092246	0.220447452	0.532633318	0.328827804	0.999173094	0.991282676	Bacteria.Firmicutes.Clostridia.Clostridiales.Family_XI	DIDO1
37445	ENSG00000101307	rs11696842	0.780536167	0.875417	0.33276088	0.067521427	-0.049205368	0.041677267	-0.238944597	0.749396999	0.175872842	0.264784532	0.244860046	0.403067875	0.517520545	0.33809032	0.999173094	0.991282676	Bacteria.Firmicutes.Clostridia.Clostridiales.Family_XI	SIRPB1
37446	ENSG00000101310	rs6075354	0.606015552	0.640908827	0.29537589	0.253612932	0.263506088	-0.136055056	1.097981276	-0.641888044	0.508414025	0.290331054	1.040838029	0.557280254	0.458521484	0.275764485	0.999173094	0.991282676	Bacteria.Firmicutes.Clostridia.Clostridiales.Family_XI	SEC23B
37447	ENSG00000101311	rs16991857	0.190824251	0.143492831	0.96007921	0.453685669	0.289524774	-0.378231751	-0.014873282	-0.280309255	0.219016381	0.255424998	0.296000134	0.371856884	0.263189055	0.101171445	0.999173094	0.996174364	Bacteria.Firmicutes.Clostridia.Clostridiales.Family_XI	FERMT1
37448	ENSG00000101361	rs6138678	0.264439515	0.01294342	0.470125018	0.057486221	-0.200018312	0.642226557	0.180839612	-0.796151271	0.177686385	0.251286496	0.248910211	0.411689627	0.309027547	0.020968627	0.999173094	0.991282676	Bacteria.Firmicutes.Clostridia.Clostridiales.Family_XI	NOP56
37449	ENSG00000101363	rs1806940	0.113917422	0.055132159	0.553930304	0.764984512	-0.795097238	0.557422285	-0.396373319	0.115136459	0.496193247	0.285424216	0.666209094	0.383535696	0.209081828	0.05345846	0.999173094	0.997892411	Bacteria.Firmicutes.Clostridia.Clostridiales.Family_XI	MANBAL
37450	ENSG00000101400	rs158672	0.427540541	0.549768785	0.815426477	0.855798385	0.409477008	-0.183509408	-0.16812816	-0.078430962	0.512866017	0.305216328	0.717330641	0.429879324	0.390376601	0.250986865	0.999173094	0.997892411	Bacteria.Firmicutes.Clostridia.Clostridiales.Family_XI	SNTA1
37451	ENSG00000101442	rs2245231	0.780573084	0.621643586	0.351346441	0.271539132	0.065641433	-0.094094411	0.316538425	-0.330139506	0.23466017	0.189747983	0.337199846	0.297705306	0.517520545	0.270208036	0.999173094	0.991282676	Bacteria.Firmicutes.Clostridia.Clostridiales.Family_XI	ACTR5
37452	ENSG00000101443	rs6032226	0.56715603	0.482686169	0.574813318	0.44462402	0.134888317	-0.144755495	0.189948015	-0.236423142	0.234515382	0.205024449	0.336891674	0.307405276	0.442833885	0.228562808	0.999173094	0.991824513	Bacteria.Firmicutes.Clostridia.Clostridiales.Family_XI	WFDC2
37453	ENSG00000101452	rs6729	0.407684196	0.009431937	0.799349594	0.078730286	0.179449234	-0.700751028	-0.072970199	0.760357201	0.215327842	0.261917001	0.285897235	0.425683452	0.381188055	0.016962255	0.999173094	0.991282676	Bacteria.Firmicutes.Clostridia.Clostridiales.Family_XI	DHX35
37454	ENSG00000101457	rs390386	0.234076834	0.054790089	0.839393773	0.222722834	-0.375366619	0.442066715	0.083990113	-0.376440785	0.312523049	0.226029348	0.412763742	0.305776873	0.292749969	0.053202563	0.999173094	0.991282676	Bacteria.Firmicutes.Clostridia.Clostridiales.Family_XI	DNTTIP1
37455	ENSG00000101474	rs6138456	0.143599972	0.012796884	0.182512759	0.016618617	-0.268674634	0.957867339	0.332841954	-1.260477666	0.181488965	0.374149087	0.247015684	0.512670452	0.229745283	0.020789248	0.999173094	0.916752583	Bacteria.Firmicutes.Clostridia.Clostridiales.Family_XI	APMAP
37456	ENSG00000101546	rs11663720	0.886156038	0.891203865	0.150421134	0.251020999	0.036386194	0.030216292	-0.519859025	0.349654848	0.253151376	0.220046008	0.357237448	0.301895508	0.543901732	0.3419574	0.999173094	0.991282676	Bacteria.Firmicutes.Clostridia.Clostridiales.Family_XI	RBFA
37457	ENSG00000101574	rs2138847	0.038702542	0.019887876	0.137486183	0.149190701	0.640090698	-0.548895247	-0.623113685	0.436865759	0.303344458	0.22991815	0.414369837	0.29928597	0.120942846	0.02799887	0.999173094	0.991282676	Bacteria.Firmicutes.Clostridia.Clostridiales.Family_XI	METTL4
37458	ENSG00000101605	rs4798071	0.00992657	6.74756969519507e-06	0.824595764	0.472338053	0.445314829	-0.933128205	-0.050688064	0.226232075	0.167640606	0.19053032	0.227776421	0.312953209	0.055981646	8.66602764899242e-05	0.999173094	0.997053208	Bacteria.Firmicutes.Clostridia.Clostridiales.Family_XI	MYOM1
37459	ENSG00000101624	rs35699948	0.043880647	0.000121987	0.389332358	0.017134577	-0.385002556	0.815284984	0.238171252	-0.715083031	0.187329491	0.199427472	0.274824442	0.292275586	0.129917639	0.000818981	0.999173094	0.916752583	Bacteria.Firmicutes.Clostridia.Clostridiales.Family_XI	CEP76
37460	ENSG00000101639	rs529620	0.009832416	0.001085096	0.803021248	0.972554627	0.742474891	-0.607439747	0.096176664	0.008990531	0.279132757	0.177593113	0.383999371	0.260314462	0.055880404	0.003949799	0.999173094	0.997892411	Bacteria.Firmicutes.Clostridia.Clostridiales.Family_XI	CEP192
37461	ENSG00000101751	rs1893958	0.326352744	0.058232476	0.951191986	0.439806185	0.171661581	-0.351224418	-0.014330283	0.180622495	0.1735789	0.182175289	0.233214726	0.232373972	0.3432315	0.055312203	0.999173094	0.991282676	Bacteria.Firmicutes.Clostridia.Clostridiales.Family_XI	POLI
37462	ENSG00000102471	rs2783123	0.528423298	0.648452378	0.327821036	0.427964375	-0.14054172	0.155706349	0.285368934	-0.367762007	0.221738035	0.339941598	0.289439989	0.461043176	0.429648244	0.277344785	0.999173094	0.991282676	Bacteria.Firmicutes.Clostridia.Clostridiales.Family_XI	NDFIP2
37463	ENSG00000102580	rs2305091	0.203802029	0.272835666	0.03240374	0.023961955	-0.371579278	0.240918663	0.817671901	-0.701398077	0.289458077	0.217843666	0.374005831	0.303385897	0.272469208	0.15585304	0.999173094	0.916752583	Bacteria.Firmicutes.Clostridia.Clostridiales.Family_XI	DNAJC3
37464	ENSG00000102699	rs73154390	0.084770694	0.002262435	0.768848507	0.89889251	0.317688284	-0.933156491	-0.074112768	0.059673363	0.181496315	0.293518577	0.251133924	0.467813222	0.178550587	0.006581255	0.999173094	0.997892411	Bacteria.Firmicutes.Clostridia.Clostridiales.Family_XI	PARP4
37465	ENSG00000102743	rs3783164	0.2896214	0.26263525	0.680399057	0.654523005	-0.387752687	0.269608718	0.239775725	-0.171939696	0.363178537	0.23859499	0.579479618	0.382461823	0.325017553	0.151992695	0.999173094	0.997053208	Bacteria.Firmicutes.Clostridia.Clostridiales.Family_XI	SLC25A15
37466	ENSG00000102780	rs56366712	0.890775619	0.101340683	0.124777932	0.930914362	0.020675739	-0.375643849	0.332647342	-0.026719641	0.149974106	0.226027345	0.213907231	0.307012617	0.545128093	0.07947173	0.999173094	0.997892411	Bacteria.Firmicutes.Clostridia.Clostridiales.Family_XI	DGKH
37467	ENSG00000102781	rs202083	0.854490749	0.265809292	0.435561197	0.90257302	-0.031607594	0.251915882	-0.188460712	0.036091664	0.171666324	0.224438219	0.240211747	0.293689689	0.537030745	0.153296969	0.999173094	0.997892411	Bacteria.Firmicutes.Clostridia.Clostridiales.Family_XI	KATNAL1
37468	ENSG00000102858	rs841228	0.042524826	0.013827067	0.744507957	0.492703631	-0.708406253	0.669107005	0.158001741	-0.249174413	0.342386755	0.264435031	0.482772626	0.361166857	0.127146506	0.021863842	0.999173094	0.997053208	Bacteria.Firmicutes.Clostridia.Clostridiales.Family_XI	MGRN1
37469	ENSG00000102910	rs2129245	0.192265878	0.018212571	0.262832609	0.471923386	-0.216526555	0.820692729	0.272056715	-0.322181322	0.164335145	0.338785581	0.240861936	0.445263866	0.264489053	0.026643434	0.999173094	0.997053208	Bacteria.Firmicutes.Clostridia.Clostridiales.Family_XI	LONP2
37470	ENSG00000102931	rs7187999	0.016076036	0.024040433	0.160554086	0.343299706	0.556489135	-0.639836505	-0.474741326	0.32615026	0.22514557	0.276918014	0.334461011	0.341649532	0.072621875	0.03125678	0.999173094	0.991282676	Bacteria.Firmicutes.Clostridia.Clostridiales.Family_XI	ARL2BP
37471	ENSG00000102934	rs11643781	0.058557871	0.014317096	0.25985249	0.592774518	-0.457631948	0.562958429	-0.455214846	0.170646785	0.237682908	0.223675607	0.400483637	0.317496812	0.149921206	0.022329944	0.999173094	0.997053208	Bacteria.Firmicutes.Clostridia.Clostridiales.Family_XI	PLLP
37472	ENSG00000102978	rs73563321	0.500759096	0.242598925	0.934025213	0.957065505	0.101080526	-0.309539081	-0.01747457	-0.024429217	0.149289319	0.262489127	0.210276595	0.452020715	0.418713505	0.144348212	0.999173094	0.997892411	Bacteria.Firmicutes.Clostridia.Clostridiales.Family_XI	POLR2C
37473	ENSG00000103051	rs11649624	0.100254989	0.034108141	0.753340241	0.98569456	0.402591598	-0.435328653	0.10400091	-0.005077716	0.241454977	0.201126136	0.329565729	0.28210655	0.195337319	0.039721176	0.999173094	0.997892411	Bacteria.Firmicutes.Clostridia.Clostridiales.Family_XI	COG4
37474	ENSG00000103064	rs1127773	0.471979426	0.495829372	0.778655066	0.673666404	-0.172757539	0.129777663	0.107080549	-0.128479573	0.238786214	0.189478462	0.379393306	0.3037094	0.408514591	0.232441781	0.999173094	0.997053208	Bacteria.Firmicutes.Clostridia.Clostridiales.Family_XI	SLC7A6
37475	ENSG00000103091	rs11149787	0.489063129	0.368528986	0.797642603	0.676873655	0.133043005	-0.208138594	0.069029732	-0.135667384	0.191221334	0.229852745	0.268125853	0.324082189	0.413741246	0.191743479	0.999173094	0.997053208	Bacteria.Firmicutes.Clostridia.Clostridiales.Family_XI	WDR59
37476	ENSG00000103148	rs2541606	0.020886246	0.012280009	0.495987897	0.747867005	0.566946361	-0.582719784	-0.232424352	0.102948621	0.239453429	0.22621998	0.339470379	0.31890315	0.085474931	0.02023938	0.999173094	0.997892411	Bacteria.Firmicutes.Clostridia.Clostridiales.Family_XI	NPRL3
37477	ENSG00000103152	rs2541623	0.500335165	0.613523089	0.124937577	0.196454164	0.45537307	-0.187858442	-1.324391626	0.619249347	0.67188862	0.37016583	0.852010681	0.474477848	0.418713505	0.268605606	0.999173094	0.991282676	Bacteria.Firmicutes.Clostridia.Clostridiales.Family_XI	MPG
37478	ENSG00000103168	rs8692	0.022447087	0.002590701	0.180347677	0.063164975	0.525796895	-0.517587918	-0.412057039	0.437452401	0.224841983	0.165175865	0.304270714	0.231408266	0.089782614	0.0071978	0.999173094	0.991282676	Bacteria.Firmicutes.Clostridia.Clostridiales.Family_XI	TAF1C
37479	ENSG00000103174	rs1045693	0.64778312	0.344973232	0.885460589	0.701370667	-0.142495225	0.23881906	-0.060679227	-0.128866795	0.310463869	0.251043425	0.419585113	0.334573164	0.470761918	0.183524339	0.999173094	0.997053208	Bacteria.Firmicutes.Clostridia.Clostridiales.Family_XI	NAGPA
37480	ENSG00000103194	rs7202832	0.254540498	0.259097056	0.925329078	0.856191593	0.351670587	-0.329444313	0.039360515	-0.066757882	0.305919584	0.289370957	0.418339448	0.366911078	0.30396624	0.150932346	0.999173094	0.997892411	Bacteria.Firmicutes.Clostridia.Clostridiales.Family_XI	USP10
37481	ENSG00000103196	rs11149683	0.08195051	0.029702122	0.628159486	0.377084174	0.85091562	-0.620884241	-0.285906739	0.305796586	0.481604564	0.279305194	0.587527414	0.343835176	0.175861813	0.036363129	0.999173094	0.991282676	Bacteria.Firmicutes.Clostridia.Clostridiales.Family_XI	CRISPLD2
37482	ENSG00000103199	rs77136441	0.897137655	0.110762795	0.529906373	0.60601695	-0.022121159	0.508088853	-0.146670408	-0.222490052	0.170445191	0.314253964	0.23224476	0.429278517	0.546968757	0.084334437	0.999173094	0.997053208	Bacteria.Firmicutes.Clostridia.Clostridiales.Family_XI	ZNF500
37483	ENSG00000103202	rs2363759	0.839786756	0.866761618	0.073793036	0.023559251	0.046759711	-0.035335577	-0.591121898	0.687725229	0.230369062	0.209783673	0.325288804	0.296583221	0.533163889	0.336200219	0.999173094	0.916752583	Bacteria.Firmicutes.Clostridia.Clostridiales.Family_XI	NME4
37484	ENSG00000103226	rs144648477	0.01948497	0.000376227	0.28556706	0.316268301	0.383065459	-0.685502417	0.243120837	-0.257826204	0.159907473	0.182702594	0.225788943	0.255288321	0.081955354	0.001829238	0.999173094	0.991282676	Bacteria.Firmicutes.Clostridia.Clostridiales.Family_XI	NOMO3
37485	ENSG00000103227	rs28450391	0.689103597	0.085840937	0.339605414	0.921298476	-0.081663434	0.590895456	-0.261459846	-0.043319096	0.203212407	0.338765721	0.271782472	0.436760671	0.486794164	0.072048037	0.999173094	0.997892411	Bacteria.Firmicutes.Clostridia.Clostridiales.Family_XI	LMF1
37486	ENSG00000103275	rs4984799	0.275820836	0.337875555	0.026503648	0.050162974	0.406839899	-0.248161538	-1.078286575	0.687652771	0.370190015	0.257030411	0.474927408	0.344571247	0.316459465	0.180715266	0.999173094	0.991282676	Bacteria.Firmicutes.Clostridia.Clostridiales.Family_XI	UBE2I
37487	ENSG00000103316	rs14122	0.077680543	0.00284684	0.65154716	0.261884335	-0.462104483	0.687356667	0.155260318	-0.345953123	0.257775906	0.221616894	0.342199937	0.305671196	0.173339193	0.007689731	0.999173094	0.991282676	Bacteria.Firmicutes.Clostridia.Clostridiales.Family_XI	CRYM
37488	ENSG00000103319	rs7205625	0.589799759	0.946764116	0.636321858	0.550515762	0.10045997	-0.022879066	-0.119894695	0.274876777	0.185414409	0.341329234	0.252366927	0.45803973	0.452565621	0.355952314	0.999173094	0.997053208	Bacteria.Firmicutes.Clostridia.Clostridiales.Family_XI	EEF2K
37489	ENSG00000103335	rs860762	0.465731859	0.224506598	0.878850888	0.533844289	0.187731619	-0.252039413	0.051211288	-0.202741866	0.255847856	0.205526914	0.3346548	0.324136644	0.406291558	0.136934688	0.999173094	0.997053208	Bacteria.Firmicutes.Clostridia.Clostridiales.Family_XI	PIEZO1
37490	ENSG00000103343	rs39729	0.909819986	0.938284265	0.32771536	0.461600197	0.06557887	0.024809725	-0.723978521	0.307765286	0.57673196	0.319191993	0.734145157	0.415559479	0.551055769	0.354624945	0.999173094	0.997053208	Bacteria.Firmicutes.Clostridia.Clostridiales.Family_XI	ZNF174
37491	ENSG00000103351	rs12933120	0.594104634	0.962375529	0.104057151	0.080116595	0.096315423	0.014335692	-0.397353214	0.740659181	0.1798475	0.302728452	0.241026023	0.4166189	0.454336721	0.360130939	0.999173094	0.991282676	Bacteria.Firmicutes.Clostridia.Clostridiales.Family_XI	CLUAP1
37492	ENSG00000103353	rs2269767	0.517256683	0.408769141	0.377533826	0.338823027	0.127069062	-0.237813927	-0.239219042	0.436363522	0.195151004	0.286026588	0.269231104	0.452852088	0.425335197	0.205577618	0.999173094	0.991282676	Bacteria.Firmicutes.Clostridia.Clostridiales.Family_XI	UBFD1
37493	ENSG00000103356	rs6497673	0.143506685	0.143095725	0.872507676	0.905852035	-0.911724965	0.502860798	0.136620722	-0.055741588	0.615721817	0.339246198	0.848004623	0.469464853	0.229745283	0.101093562	0.999173094	0.997892411	Bacteria.Firmicutes.Clostridia.Clostridiales.Family_XI	EARS2
37494	ENSG00000103404	rs12445912	0.374018378	0.271771172	0.905571387	0.508307145	0.191376434	-0.255179398	0.034474128	-0.241131683	0.213796428	0.230222037	0.28947973	0.36252166	0.366005719	0.155585849	0.999173094	0.997053208	Bacteria.Firmicutes.Clostridia.Clostridiales.Family_XI	USP31
37495	ENSG00000103485	rs9933310	0.013435922	0.000259792	0.689515362	0.40604595	-0.638834136	0.814781083	0.138126992	-0.262371012	0.251371409	0.210853881	0.34419863	0.313725538	0.06620868	0.001386959	0.999173094	0.991282676	Bacteria.Firmicutes.Clostridia.Clostridiales.Family_XI	QPRT
37496	ENSG00000103490	rs62057090	0.25324634	0.16962975	0.361978539	0.794333664	0.222429367	-0.406679621	-0.241119941	0.109905218	0.192960181	0.29282507	0.262639053	0.419869081	0.303560679	0.113590811	0.999173094	0.997892411	Bacteria.Firmicutes.Clostridia.Clostridiales.Family_XI	PYCARD
37497	ENSG00000103510	rs4527034	0.538153219	0.713801155	0.289911519	0.166520308	-0.165571051	0.072977588	-0.440916788	0.400915199	0.267529946	0.198114387	0.413223968	0.286540806	0.432690183	0.297223484	0.999173094	0.991282676	Bacteria.Firmicutes.Clostridia.Clostridiales.Family_XI	KAT8
37498	ENSG00000103534	rs12930873	0.867067165	0.726832441	0.458741908	0.568232615	0.062945929	-0.090943284	0.361074379	-0.192996863	0.374570732	0.259205447	0.484430541	0.33647874	0.540136002	0.300849287	0.999173094	0.997053208	Bacteria.Firmicutes.Clostridia.Clostridiales.Family_XI	TMC5
37499	ENSG00000103540	rs6497374	0.978672382	0.890070677	0.883011547	0.823793804	-0.009145677	-0.028592043	-0.075655605	0.069791998	0.340792726	0.20605744	0.512113672	0.312171974	0.569962392	0.341811611	0.999173094	0.997892411	Bacteria.Firmicutes.Clostridia.Clostridiales.Family_XI	CCP110
37500	ENSG00000103642	rs2652820	0.125572365	0.087559819	0.362580692	0.211772116	-0.753233298	0.483227102	0.608066915	-0.488662589	0.485401833	0.278588578	0.663171521	0.387482057	0.217398347	0.073309941	0.999173094	0.991282676	Bacteria.Firmicutes.Clostridia.Clostridiales.Family_XI	LACTB
37501	ENSG00000103653	rs4646903	0.434798072	0.447726705	0.521456154	0.868450867	0.124253885	-0.260806093	-0.144208436	-0.077274291	0.158109601	0.341440937	0.223718374	0.464717161	0.394231414	0.217687516	0.999173094	0.997892411	Bacteria.Firmicutes.Clostridia.Clostridiales.Family_XI	CSK
37502	ENSG00000103671	rs12916779	0.00776384	0.008089646	0.971081222	0.984615302	1.262241633	-0.72474948	0.032210811	0.009295913	0.459424079	0.265248614	0.8851037	0.480225588	0.049649773	0.015119112	0.999173094	0.997892411	Bacteria.Firmicutes.Clostridia.Clostridiales.Family_XI	TRIP4
37503	ENSG00000103707	rs28583784	0.006514607	0.004365507	0.555191609	0.56498349	1.411806364	-0.85665523	-0.375049398	0.216661091	0.502185445	0.290013504	0.632385309	0.374577936	0.04481266	0.010090158	0.999173094	0.997053208	Bacteria.Firmicutes.Clostridia.Clostridiales.Family_XI	MTFMT
37504	ENSG00000103710	rs2946677	0.68059481	0.629152479	0.179033871	0.146711424	0.262718506	-0.169898576	-1.014196918	0.613402374	0.635339175	0.350148287	0.746613239	0.417622648	0.483825907	0.272168416	0.999173094	0.991282676	Bacteria.Firmicutes.Clostridia.Clostridiales.Family_XI	RASL12
37505	ENSG00000103723	rs4779042	0.847177383	0.161563095	0.127362746	0.765235449	0.040476994	0.252144315	-0.426200595	0.084299405	0.209192546	0.178073779	0.27597715	0.281122614	0.535610306	0.110025909	0.999173094	0.997892411	Bacteria.Firmicutes.Clostridia.Clostridiales.Family_XI	AP3B2
37506	ENSG00000103811	rs2289702	0.074192195	0.004738893	0.492542078	0.16245279	0.273428415	-0.856625976	-0.140808751	-0.660012257	0.150678266	0.292865906	0.204019336	0.467129626	0.168793472	0.010681163	0.999173094	0.991282676	Bacteria.Firmicutes.Clostridia.Clostridiales.Family_XI	CTSH
37507	ENSG00000103852	rs12911898	0.373399922	0.303206931	0.810700089	0.970905233	0.183262907	-0.297073251	-0.068163247	-0.017439637	0.204465957	0.286251959	0.283423824	0.476314504	0.365945369	0.168206635	0.999173094	0.997892411	Bacteria.Firmicutes.Clostridia.Clostridiales.Family_XI	TTC23
37508	ENSG00000103932	rs7163686	0.022639317	0.003472597	0.419084703	0.325501097	-0.687759936	0.574406779	-0.290940801	0.237400327	0.294537184	0.18935767	0.357782433	0.239626526	0.089927961	0.008762477	0.999173094	0.991282676	Bacteria.Firmicutes.Clostridia.Clostridiales.Family_XI	RPAP1
37509	ENSG00000103995	rs16961470	0.950513623	0.208372076	0.253788403	0.401981221	0.009584355	-0.359972928	0.235946091	-0.412363074	0.153837346	0.283291832	0.204922334	0.488807596	0.561194742	0.130355721	0.999173094	0.991282676	Bacteria.Firmicutes.Clostridia.Clostridiales.Family_XI	CEP152
37510	ENSG00000104047	rs8033476	0.535674244	0.571628721	0.862215665	0.609868651	0.192209526	-0.118964558	0.067529578	-0.144469903	0.308681742	0.209246401	0.387558663	0.281758417	0.432166441	0.257823963	0.999173094	0.997053208	Bacteria.Firmicutes.Clostridia.Clostridiales.Family_XI	DTWD1
37511	ENSG00000104059	rs7183623	0.568343306	0.881532039	0.666345309	0.419340261	0.218932755	-0.035476611	0.28206827	-0.334386367	0.381805953	0.237120153	0.651213739	0.411436471	0.443395227	0.339490198	0.999173094	0.991282676	Bacteria.Firmicutes.Clostridia.Clostridiales.Family_XI	ENTREP2
37512	ENSG00000104064	rs504781	0.917535891	0.817343623	0.721521646	0.587377198	0.021594685	-0.06366693	0.119014563	-0.212220337	0.207758238	0.274543839	0.332465794	0.389142913	0.552680905	0.324595445	0.999173094	0.997053208	Bacteria.Firmicutes.Clostridia.Clostridiales.Family_XI	GABPB1
37513	ENSG00000104219	rs2517056	0.596182583	0.179712581	0.533043939	0.650765118	0.118680029	-0.353448612	0.189726248	-0.176397442	0.222865466	0.260607475	0.302733398	0.38785316	0.455182349	0.117963673	0.999173094	0.997053208	Bacteria.Firmicutes.Clostridia.Clostridiales.Family_XI	ZDHHC2
37514	ENSG00000104231	rs1844358	0.147414975	0.035193965	0.323979417	0.228976779	0.264871431	-0.802502443	-0.269078408	0.57099	0.180651562	0.373072915	0.270742388	0.470170749	0.231115668	0.040534916	0.999173094	0.991282676	Bacteria.Firmicutes.Clostridia.Clostridiales.Family_XI	ZFAND1
37515	ENSG00000104321	rs2587561	0.746868815	0.502142924	0.463397838	0.464549719	0.057550215	-0.311201011	0.187290239	-0.409523627	0.177544503	0.461117634	0.253910336	0.556632174	0.504989677	0.234867232	0.999173094	0.997053208	Bacteria.Firmicutes.Clostridia.Clostridiales.Family_XI	TRPA1
37516	ENSG00000104361	rs75074444	0.997573358	0.221414799	0.294313254	0.316702835	-0.000654167	0.403382812	-0.30254439	0.482670953	0.214265225	0.326724946	0.286162968	0.478352504	0.572974911	0.135717747	0.999173094	0.991282676	Bacteria.Firmicutes.Clostridia.Clostridiales.Family_XI	NIPAL2
37517	ENSG00000104388	rs652422	0.828160825	0.588494806	0.679659101	0.973474398	-0.049034722	0.120521785	-0.127334038	0.010035425	0.224994786	0.221661808	0.30698192	0.300648055	0.530591125	0.261989394	0.999173094	0.997892411	Bacteria.Firmicutes.Clostridia.Clostridiales.Family_XI	RAB2A
37518	ENSG00000104412	rs747690	0.911757393	0.623353408	0.486736582	0.687345913	-0.030125702	-0.098949143	0.251263104	-0.108215767	0.270781958	0.200522605	0.359204837	0.267686057	0.551546287	0.270605638	0.999173094	0.997053208	Bacteria.Firmicutes.Clostridia.Clostridiales.Family_XI	EMC2
37519	ENSG00000104497	rs10504741	0.005475367	0.003379798	0.661687576	0.833053963	0.623377894	-0.608535819	-0.143365549	0.056169706	0.216922754	0.199992897	0.326129957	0.265408362	0.039991643	0.008627784	0.999173094	0.997892411	Bacteria.Firmicutes.Clostridia.Clostridiales.Family_XI	SNX16
37520	ENSG00000104518	rs13255282	0.127476792	0.021764341	0.412622422	0.264431477	-0.285888894	0.513113648	0.224537795	-0.354966517	0.185177772	0.218249713	0.272303657	0.315329357	0.21952359	0.029540861	0.999173094	0.991282676	Bacteria.Firmicutes.Clostridia.Clostridiales.Family_XI	GSDMD
37521	ENSG00000104522	rs6558379	0.667166585	0.400706399	0.584965567	0.299743094	-0.081310282	0.171690725	0.148257232	-0.312572531	0.188215511	0.202965741	0.2701066	0.299018479	0.477986201	0.202732974	0.999173094	0.991282676	Bacteria.Firmicutes.Clostridia.Clostridiales.Family_XI	GFUS
37522	ENSG00000104611	rs62493837	0.140976808	0.033076588	0.682774347	0.311753501	-0.442793436	0.505886699	0.166974952	-0.337483301	0.297112839	0.232321161	0.406739705	0.331033883	0.228746062	0.038995451	0.999173094	0.991282676	Bacteria.Firmicutes.Clostridia.Clostridiales.Family_XI	SH2D4A
37523	ENSG00000104687	rs3779648	0.265436992	0.065817063	0.608681618	0.436342448	0.196684784	-0.675443088	-0.123070662	0.440486327	0.175093696	0.360964901	0.239227232	0.562404379	0.309189875	0.060175867	0.999173094	0.991282676	Bacteria.Firmicutes.Clostridia.Clostridiales.Family_XI	GSR
37524	ENSG00000104738	rs762679	0.455269991	0.415957354	0.98169012	0.981018851	-0.479478751	0.284149587	-0.01992219	-0.011113316	0.638321445	0.347080308	0.864733632	0.465317073	0.402588435	0.207813287	0.999173094	0.997892411	Bacteria.Firmicutes.Clostridia.Clostridiales.Family_XI	MCM4
37525	ENSG00000104756	rs67144712	0.446284101	0.275461497	0.414884902	0.284833156	-0.16178763	0.247208778	0.253730001	-0.346329242	0.211134005	0.224769313	0.309208191	0.321145706	0.399182225	0.157103927	0.999173094	0.991282676	Bacteria.Firmicutes.Clostridia.Clostridiales.Family_XI	KCTD9
37526	ENSG00000104774	rs8107196	0.384605977	0.459592571	0.011509268	0.014130262	0.200995418	-0.153690566	-0.805975897	0.729467128	0.229616843	0.206589483	0.309921545	0.289248438	0.370042604	0.221663015	0.999173094	0.916752583	Bacteria.Firmicutes.Clostridia.Clostridiales.Family_XI	MAN2B1
37527	ENSG00000104805	rs3745697	0.857339482	0.230464337	0.489559204	0.524808037	0.034524329	-0.374663633	0.182373569	-0.324246572	0.191294698	0.309507338	0.262424278	0.507108465	0.537820612	0.139630153	0.999173094	0.997053208	Bacteria.Firmicutes.Clostridia.Clostridiales.Family_XI	NUCB1
37528	ENSG00000104808	rs4987162	0.100134531	0.052237899	0.301696352	0.512758641	0.32221051	-0.445473581	-0.301744523	0.211704115	0.193176314	0.225280359	0.289838582	0.321659731	0.195337319	0.051902063	0.999173094	0.997053208	Bacteria.Firmicutes.Clostridia.Clostridiales.Family_XI	DHDH
37529	ENSG00000104835	rs730078	0.052524597	0.011011136	0.757662762	0.539630367	0.566236485	-0.522990725	-0.124467755	0.177168745	0.286710012	0.199817397	0.401697299	0.287316165	0.143532861	0.018714497	0.999173094	0.997053208	Bacteria.Firmicutes.Clostridia.Clostridiales.Family_XI	SARS2
37530	ENSG00000104863	rs35903102	0.48524707	0.535855004	0.096364889	0.035400452	-0.237288826	0.133964846	-0.825253399	0.66581882	0.338066244	0.215238484	0.489135302	0.309891564	0.413318976	0.24661965	0.999173094	0.982943219	Bacteria.Firmicutes.Clostridia.Clostridiales.Family_XI	LIN7B
37531	ENSG00000104953	rs112428048	0.042150648	0.00335408	0.301279352	0.434576585	0.408871031	-0.722713216	-0.269867553	0.297454184	0.197245794	0.237311706	0.25899402	0.378318841	0.126584609	0.008615412	0.999173094	0.991282676	Bacteria.Firmicutes.Clostridia.Clostridiales.Family_XI	TLE6
37532	ENSG00000104964	rs11539938	0.002051736	0.000436271	0.212584016	0.47827364	0.746855375	-0.77547944	-0.389994428	0.207336007	0.232527264	0.209213011	0.309800139	0.290711511	0.022304625	0.00201332	0.999173094	0.997053208	Bacteria.Firmicutes.Clostridia.Clostridiales.Family_XI	TLE5
37533	ENSG00000104983	rs11878454	0.650213298	0.49402945	0.783876667	0.683464001	0.130068079	-0.14077047	0.109612479	-0.126127821	0.285502572	0.204669423	0.398000808	0.30794766	0.471565469	0.232077974	0.999173094	0.997053208	Bacteria.Firmicutes.Clostridia.Clostridiales.Family_XI	CCDC61
37534	ENSG00000105072	rs10409401	0.394416695	0.31372034	0.6871543	0.545652179	-0.861605264	0.528053049	0.455587349	-0.360025646	1.004995543	0.520088082	1.126226076	0.592659166	0.375054581	0.172075665	0.999173094	0.997053208	Bacteria.Firmicutes.Clostridia.Clostridiales.Family_XI	C19orf44
37535	ENSG00000105146	rs1544493	0.008563044	0.002167118	0.367779759	0.323875225	-0.542798662	0.717506508	0.252527241	-0.305424041	0.200194276	0.224668075	0.278433615	0.307246114	0.050870703	0.006372063	0.999173094	0.991282676	Bacteria.Firmicutes.Clostridia.Clostridiales.Family_XI	AURKC
37536	ENSG00000105185	rs10405535	0.065760721	0.031077392	0.721604545	0.839839457	-0.626790292	0.503757899	-0.155292822	0.063333108	0.334892574	0.228573125	0.433943609	0.31212462	0.158233628	0.03751726	0.999173094	0.997892411	Bacteria.Firmicutes.Clostridia.Clostridiales.Family_XI	PDCD5
37537	ENSG00000105186	rs13313735	0.523493177	0.904056132	0.289933956	0.706812708	0.127747805	0.038975225	-0.271824719	0.279245945	0.199158244	0.322081716	0.254764079	0.739143904	0.427314078	0.345503602	0.999173094	0.997053208	Bacteria.Firmicutes.Clostridia.Clostridiales.Family_XI	ANKRD27
37538	ENSG00000105193	rs640000	0.477888703	0.239602079	0.642006675	0.991870414	-0.167668478	0.30185471	-0.145814014	0.003600126	0.23488624	0.25433026	0.312184039	0.351974631	0.410422161	0.1431909	0.999173094	0.998992339	Bacteria.Firmicutes.Clostridia.Clostridiales.Family_XI	RPS16
37539	ENSG00000105205	rs375688	0.442816949	0.05946249	0.844786719	0.828715774	0.141739086	-0.57102893	0.049559519	0.087786599	0.183561322	0.297668717	0.252136875	0.404133164	0.3978478	0.055943949	0.999173094	0.997892411	Bacteria.Firmicutes.Clostridia.Clostridiales.Family_XI	CLC
37540	ENSG00000105220	rs117295911	0.875381454	0.763167411	0.63818947	0.491768169	-0.024280311	0.111081887	-0.103988276	0.340601319	0.154213602	0.367101801	0.220105213	0.492616255	0.541965586	0.311158704	0.999173094	0.997053208	Bacteria.Firmicutes.Clostridia.Clostridiales.Family_XI	GPI
37541	ENSG00000105221	rs12459567	0.586974529	0.673983563	0.013622624	0.012024829	0.114961236	-0.080065718	-0.766144843	0.677462301	0.21057397	0.189460857	0.30209851	0.26218485	0.451653914	0.284937029	0.999173094	0.916752583	Bacteria.Firmicutes.Clostridia.Clostridiales.Family_XI	AKT2
37542	ENSG00000105251	rs56240914	0.389086061	0.250946405	0.703078019	0.564996041	-0.179701748	0.27453404	-0.112994891	0.18100755	0.207248529	0.23699776	0.295139208	0.312947871	0.373181749	0.147650395	0.999173094	0.997053208	Bacteria.Firmicutes.Clostridia.Clostridiales.Family_XI	SHD
37543	ENSG00000105281	rs3027957	0.955662088	0.964946015	0.899323154	0.708146905	-0.01237187	-0.013830142	-0.037777692	0.152183711	0.221666972	0.313484438	0.297434493	0.404752038	0.562586571	0.360795319	0.999173094	0.997053208	Bacteria.Firmicutes.Clostridia.Clostridiales.Family_XI	SLC1A5
37544	ENSG00000105287	rs402072	0.756170894	0.177225844	0.229074067	0.480925741	-0.052272987	0.356370874	-0.299671922	0.287040246	0.167635177	0.261240556	0.24681124	0.404913342	0.508237053	0.116941274	0.999173094	0.997053208	Bacteria.Firmicutes.Clostridia.Clostridiales.Family_XI	PRKD2
37545	ENSG00000105383	rs12461354	0.196691856	0.324034962	0.742885972	0.769688365	-0.210558622	0.351894046	0.074770087	0.133569294	0.161419888	0.354111114	0.226964449	0.45430448	0.26796922	0.176101355	0.999173094	0.997892411	Bacteria.Firmicutes.Clostridia.Clostridiales.Family_XI	CD33
37546	ENSG00000105398	rs296376	0.252343978	0.025115708	0.790831121	0.734661044	-0.205222802	0.781415403	0.066651983	-0.14652076	0.177691589	0.340840516	0.250264579	0.430450577	0.302791195	0.032195818	0.999173094	0.997892411	Bacteria.Firmicutes.Clostridia.Clostridiales.Family_XI	SULT2A1
37547	ENSG00000105443	rs1799284	0.590100347	0.520993917	0.429252494	0.377417943	-0.440842228	0.282032145	-0.821513792	0.496963872	0.814301932	0.437045081	1.032778327	0.559175539	0.452565621	0.241823859	0.999173094	0.991282676	Bacteria.Firmicutes.Clostridia.Clostridiales.Family_XI	CYTH2
37548	ENSG00000105483	rs3078168	0.921042079	0.585488588	0.525244437	0.238253823	0.015556622	-0.133046975	0.140775059	-0.405774584	0.156337135	0.242734274	0.220399185	0.340898274	0.553739226	0.261221015	0.999173094	0.991282676	Bacteria.Firmicutes.Clostridia.Clostridiales.Family_XI	CARD8
37549	ENSG00000105497	rs140620234	0.531980974	0.335931897	0.678112783	0.518677297	0.123301712	-0.218914441	0.110455734	-0.212714281	0.196233124	0.225821297	0.264934551	0.32779812	0.430526578	0.180394178	0.999173094	0.997053208	Bacteria.Firmicutes.Clostridia.Clostridiales.Family_XI	ZNF175
37550	ENSG00000105519	rs1626918	0.002565189	0.001444393	0.384977984	0.307289277	-0.844992398	0.620319889	0.435016472	-0.327444691	0.269371413	0.18640944	0.497353493	0.318213548	0.024830376	0.004831363	0.999173094	0.991282676	Bacteria.Firmicutes.Clostridia.Clostridiales.Family_XI	CAPS
37551	ENSG00000105607	rs8012	0.007419011	0.004868975	0.964090416	0.725932813	-0.658381543	0.541094758	-0.01694634	0.104325865	0.238192372	0.185598001	0.374960217	0.296330545	0.048391687	0.010866414	0.999173094	0.997053208	Bacteria.Firmicutes.Clostridia.Clostridiales.Family_XI	GCDH
37552	ENSG00000105612	rs7249143	0.355485628	0.044114052	0.442884434	0.909540545	-0.164201681	0.472216889	-0.196495194	0.035744054	0.17644033	0.230026963	0.254511863	0.313374981	0.356679192	0.046699748	0.999173094	0.997892411	Bacteria.Firmicutes.Clostridia.Clostridiales.Family_XI	DNASE2
37553	ENSG00000105695	rs10411704	6.78807702350761e-07	2.98096503840771e-08	0.452272069	0.674789251	1.916337013	-1.235916034	0.368023059	-0.11939579	0.348246805	0.196306514	0.486685871	0.283271963	5.50481462651944e-05	1.01455465475339e-06	0.999173094	0.997053208	Bacteria.Firmicutes.Clostridia.Clostridiales.Family_XI	MAG
37554	ENSG00000105750	rs8099975	0.943151436	0.967668095	0.552547743	0.679906263	0.035626634	0.011170652	-0.459000952	0.173907123	0.497678146	0.274533486	0.76878072	0.41960537	0.559886126	0.361316932	0.999173094	0.997053208	Bacteria.Firmicutes.Clostridia.Clostridiales.Family_XI	ZNF85
37555	ENSG00000105793	rs17862167	0.785635163	0.09886358	0.792814172	0.421091785	0.054880195	-0.421217254	0.075501919	0.311277759	0.200946002	0.251567681	0.286273423	0.384456596	0.518665754	0.078526997	0.999173094	0.991282676	Bacteria.Firmicutes.Clostridia.Clostridiales.Family_XI	GTPBP10
37556	ENSG00000105825	rs6972010	0.337356689	0.406015512	0.931840507	0.857588933	0.224113055	-0.194319728	0.026425359	-0.057623106	0.231871533	0.232339262	0.307767516	0.3198474	0.347329047	0.20487041	0.999173094	0.997892411	Bacteria.Firmicutes.Clostridia.Clostridiales.Family_XI	TFPI2
37557	ENSG00000105852	rs2237585	0.416747999	0.06057958	0.187923657	0.567682121	-0.201266945	0.433593512	-0.438503549	0.169645861	0.246261147	0.227041559	0.329518269	0.295346247	0.384846075	0.05663556	0.999173094	0.997053208	Bacteria.Firmicutes.Clostridia.Clostridiales.Family_XI	PON3
37558	ENSG00000105854	rs43046	6.03829702078463e-05	1.44875197174335e-05	0.543974401	0.788198884	0.778587415	-1.094431344	-0.15921186	0.08436476	0.181444162	0.233357556	0.260993846	0.312739172	0.001641073	0.000150209	0.999173094	0.997892411	Bacteria.Firmicutes.Clostridia.Clostridiales.Family_XI	PON2
37559	ENSG00000105887	rs894794	0.257866828	0.211005064	0.637957302	0.741358075	-0.322454444	0.304589171	-0.197154425	0.112546392	0.282493253	0.241111899	0.417015205	0.339540224	0.305728616	0.131107959	0.999173094	0.997892411	Bacteria.Firmicutes.Clostridia.Clostridiales.Family_XI	MTPN
37560	ENSG00000105953	rs1058128	0.945135317	0.63808468	0.607257903	0.48625496	0.011618732	0.189207594	-0.12220268	0.355150621	0.16818412	0.400358286	0.236597519	0.50715921	0.559991892	0.275133484	0.999173094	0.997053208	Bacteria.Firmicutes.Clostridia.Clostridiales.Family_XI	OGDH
37561	ENSG00000105968	rs757693	0.194096017	0.239340609	0.887792342	0.756385698	0.312607404	-0.300287849	-0.049583887	-0.103832801	0.238246807	0.252867827	0.350038036	0.333286716	0.265356889	0.143097458	0.999173094	0.997892411	Bacteria.Firmicutes.Clostridia.Clostridiales.Family_XI	H2AZ2
37562	ENSG00000105971	rs1052990	0.18837237	0.036956275	0.954488885	0.498661537	0.260827898	-0.437683168	-0.015832874	0.18896813	0.196203874	0.205478406	0.276357249	0.27772695	0.261166725	0.041752232	0.999173094	0.997053208	Bacteria.Firmicutes.Clostridia.Clostridiales.Family_XI	CAV2
37563	ENSG00000105991	rs6953314	0.426223075	0.051792789	0.747236029	0.248591355	-0.149797697	0.77313729	0.083771495	-0.54654192	0.187083704	0.390220661	0.258827177	0.469450042	0.390061052	0.051693208	0.999173094	0.991282676	Bacteria.Firmicutes.Clostridia.Clostridiales.Family_XI	HOXA1
37564	ENSG00000106003	rs12700027	0.465256339	0.641925332	0.109034789	0.123906143	0.121733107	-0.201900589	-0.382145721	0.831034948	0.165725098	0.432158183	0.235188731	0.533134087	0.40621669	0.27611459	0.999173094	0.991282676	Bacteria.Firmicutes.Clostridia.Clostridiales.Family_XI	LFNG
37565	ENSG00000106012	rs74738730	0.318780108	0.001063826	0.921811719	0.073607185	-0.196614617	1.005474999	0.025677387	-0.793433698	0.195700216	0.293418374	0.260594872	0.436330686	0.340517931	0.003903688	0.999173094	0.991282676	Bacteria.Firmicutes.Clostridia.Clostridiales.Family_XI	IQCE
37566	ENSG00000106025	rs76117559	0.633506726	0.921564625	0.538478558	0.962133309	-0.083574618	0.035593819	0.153174882	-0.026889964	0.174456984	0.360093085	0.247699043	0.564203423	0.467325729	0.350055053	0.999173094	0.997892411	Bacteria.Firmicutes.Clostridia.Clostridiales.Family_XI	TSPAN12
37567	ENSG00000106028	rs6962558	0.606065684	0.49213441	0.305573627	0.323454727	-0.126942049	0.131858241	-0.352263382	0.289280675	0.244958736	0.190870309	0.341110643	0.290751741	0.458521484	0.231723733	0.999173094	0.991282676	Bacteria.Firmicutes.Clostridia.Clostridiales.Family_XI	SSBP1
37568	ENSG00000106049	rs42087	0.303397877	0.67854176	0.07333655	0.414991175	0.176219202	-0.114328038	-0.488505794	0.299786669	0.169867801	0.274610696	0.268383758	0.365418828	0.333763582	0.286174683	0.999173094	0.991282676	Bacteria.Firmicutes.Clostridia.Clostridiales.Family_XI	HIBADH
37569	ENSG00000106070	rs6593182	0.701052553	0.724785418	0.831712736	0.691077307	-0.247290466	0.124942413	-0.176156461	0.18668736	0.641314619	0.353347145	0.825624007	0.467690255	0.489819449	0.300367286	0.999173094	0.997053208	Bacteria.Firmicutes.Clostridia.Clostridiales.Family_XI	GRB10
37570	ENSG00000106086	rs60701106	0.903181252	0.184709847	0.470200487	0.399602673	0.025194956	0.351969986	-0.203957843	-0.332291246	0.20631416	0.262542222	0.280778392	0.391896998	0.548759523	0.120485257	0.999173094	0.991282676	Bacteria.Firmicutes.Clostridia.Clostridiales.Family_XI	PLEKHA8
37571	ENSG00000106123	rs1042960	0.615614636	0.973435398	0.276212141	0.807362597	0.082973556	-0.00966575	-0.255384627	-0.093381811	0.164466233	0.28914778	0.232569666	0.381421491	0.463594914	0.362698703	0.999173094	0.997892411	Bacteria.Firmicutes.Clostridia.Clostridiales.Family_XI	EPHB6
37572	ENSG00000106125	rs11771655	0.437153915	0.343437377	0.481771781	0.098843854	0.171950972	-0.223283082	0.214565788	-0.548009222	0.219934312	0.233961112	0.30326409	0.327273337	0.39501582	0.182778696	0.999173094	0.991282676	Bacteria.Firmicutes.Clostridia.Clostridiales.Family_XI	MINDY4
37573	ENSG00000106153	rs77036114	0.543642215	0.813584493	0.569106838	0.823192849	0.099343576	-0.067732049	-0.131691758	0.089474825	0.162717966	0.286074154	0.230117954	0.398827536	0.433594966	0.323574523	0.999173094	0.997892411	Bacteria.Firmicutes.Clostridia.Clostridiales.Family_XI	CHCHD2
37574	ENSG00000106178	rs10224179	0.096095071	0.091183866	0.18254925	0.118476786	0.735839946	-0.447761748	0.80783385	-0.590095498	0.43577798	0.261146991	0.599577383	0.372978256	0.191964351	0.075142651	0.999173094	0.991282676	Bacteria.Firmicutes.Clostridia.Clostridiales.Family_XI	CCL24
37575	ENSG00000106258	rs77340964	0.031789665	1.60862753066996e-06	0.272788415	0.259572339	-0.342318409	1.331626304	0.232967095	-0.513517392	0.155999566	0.252284851	0.210632745	0.451508213	0.109116673	2.63849309083471e-05	0.999173094	0.991282676	Bacteria.Firmicutes.Clostridia.Clostridiales.Family_XI	CYP3A5
37576	ENSG00000106261	rs35414630	0.712343945	0.425454928	0.768026044	0.919896386	0.072937961	-0.253159978	0.080356316	0.046313403	0.196956313	0.3156468	0.271296021	0.458749732	0.494457342	0.210357218	0.999173094	0.997892411	Bacteria.Firmicutes.Clostridia.Clostridiales.Family_XI	ZKSCAN1
37577	ENSG00000106263	rs4721657	0.25428219	0.034506606	0.829379089	0.23531589	-0.216248812	0.522613887	0.058592092	-0.364611531	0.188012359	0.242007172	0.270799235	0.304382212	0.30396624	0.039980013	0.999173094	0.991282676	Bacteria.Firmicutes.Clostridia.Clostridiales.Family_XI	EIF3B
37578	ENSG00000106266	rs4314559	0.179756834	0.023383043	0.522218641	0.865199354	-0.28455383	0.4679982	-0.199957765	-0.047483818	0.209831072	0.201559072	0.310775861	0.278607653	0.253364462	0.030756664	0.999173094	0.997892411	Bacteria.Firmicutes.Clostridia.Clostridiales.Family_XI	SNX8
37579	ENSG00000106305	rs1062372	0.255089848	0.130291854	0.653078042	0.337015694	-0.231750095	0.334883415	-0.124924926	0.287208249	0.201835884	0.218543976	0.276642431	0.296939845	0.30396624	0.094495054	0.999173094	0.991282676	Bacteria.Firmicutes.Clostridia.Clostridiales.Family_XI	AIMP2
37580	ENSG00000106344	rs12538391	0.244134439	0.07993165	0.83325472	0.757145141	0.256948982	-0.359407924	-0.068344753	0.103810055	0.218611259	0.202039219	0.323331617	0.334290538	0.297900458	0.068697693	0.999173094	0.997892411	Bacteria.Firmicutes.Clostridia.Clostridiales.Family_XI	RBM28
37581	ENSG00000106367	rs1048365	0.083630781	0.000593828	0.702560175	0.682826631	-0.241919468	0.774876109	-0.076878026	-0.138307916	0.137690663	0.214575401	0.200435595	0.336967552	0.177892472	0.002558914	0.999173094	0.997053208	Bacteria.Firmicutes.Clostridia.Clostridiales.Family_XI	AP1S1
37582	ENSG00000106460	rs12699320	0.09870209	0.003681804	0.153219778	0.044919817	-0.30786449	0.974106748	0.385845358	-0.968167372	0.183778999	0.323277634	0.266993309	0.473459151	0.194456382	0.009096779	0.999173094	0.991282676	Bacteria.Firmicutes.Clostridia.Clostridiales.Family_XI	TMEM106B
37583	ENSG00000106484	rs10228972	0.128705454	0.159829283	0.289838274	0.425072335	-0.696632698	0.402420849	0.688406721	-0.311137019	0.452709344	0.283011606	0.645070891	0.387612116	0.220208343	0.109176108	0.999173094	0.991282676	Bacteria.Firmicutes.Clostridia.Clostridiales.Family_XI	MEST
37584	ENSG00000106524	rs3807505	0.080040834	0.009397619	0.778887546	0.578557402	-0.429108892	0.574410701	0.090295324	-0.170369215	0.241310643	0.214586257	0.320267745	0.305156891	0.175489938	0.016922892	0.999173094	0.997053208	Bacteria.Firmicutes.Clostridia.Clostridiales.Family_XI	ANKMY2
37585	ENSG00000106526	rs78661149	0.84011606	0.018483534	0.12595415	0.197009664	0.032371947	-0.601873144	0.322783516	-1.079257249	0.159818575	0.249059261	0.208223364	0.827982637	0.533207877	0.026791763	0.999173094	0.991282676	Bacteria.Firmicutes.Clostridia.Clostridiales.Family_XI	ACTR3C
37586	ENSG00000106560	rs73476564	0.972063199	0.137805361	0.898974043	0.250299905	-0.005543605	-0.564000118	-0.028443449	0.509174849	0.157686502	0.375368957	0.223165228	0.438951284	0.568296298	0.098325531	0.999173094	0.991282676	Bacteria.Firmicutes.Clostridia.Clostridiales.Family_XI	GIMAP2
37587	ENSG00000106565	rs114949263	0.231516103	0.230799489	0.32419926	0.835452342	0.194620273	-0.568147765	-0.237268467	0.12284921	0.161141623	0.469684655	0.238845051	0.589065948	0.291438714	0.139708858	0.999173094	0.997892411	Bacteria.Firmicutes.Clostridia.Clostridiales.Family_XI	TMEM176B
37588	ENSG00000106588	rs774085	0.031266885	0.025378701	0.52395412	0.630400295	0.648879708	-0.429132055	0.281790112	-0.129154736	0.294763115	0.18753095	0.439799061	0.26715176	0.109015728	0.032460735	0.999173094	0.997053208	Bacteria.Firmicutes.Clostridia.Clostridiales.Family_XI	PSMA2
37589	ENSG00000106591	rs662347	0.598885618	0.540867952	0.918345439	0.827693614	0.226392846	-0.164594195	-0.065189018	0.083414593	0.428290353	0.267742999	0.633411406	0.381691416	0.455855091	0.248088086	0.999173094	0.997892411	Bacteria.Firmicutes.Clostridia.Clostridiales.Family_XI	MRPL32
37590	ENSG00000106603	rs1184321	0.463439409	0.479159368	0.823279124	0.629561025	0.202966462	-0.195536275	-0.079280929	-0.173212358	0.275188362	0.274721667	0.353564477	0.357404273	0.405250288	0.227758157	0.999173094	0.997053208	Bacteria.Firmicutes.Clostridia.Clostridiales.Family_XI	COA1
37591	ENSG00000106624	rs13928	0.321076997	0.283042412	0.512517062	0.6338523	-0.233346997	0.208317545	-0.23450044	0.126158974	0.233375286	0.192446191	0.35609132	0.263617997	0.340946035	0.160268472	0.999173094	0.997053208	Bacteria.Firmicutes.Clostridia.Clostridiales.Family_XI	AEBP1
37592	ENSG00000106686	rs2295963	0.191154237	0.018253654	0.908865146	0.65990389	-0.243066806	0.678825694	0.031263692	-0.16354964	0.184010999	0.280325788	0.272054473	0.36996083	0.263301561	0.026643434	0.999173094	0.997053208	Bacteria.Firmicutes.Clostridia.Clostridiales.Family_XI	SPATA6L
37593	ENSG00000106701	rs10491808	0.804012111	0.531907216	0.302123635	0.102961829	-0.05312137	0.145106579	0.318449576	-0.543123343	0.213190105	0.230893651	0.306157214	0.328381797	0.523238629	0.245300303	0.999173094	0.991282676	Bacteria.Firmicutes.Clostridia.Clostridiales.Family_XI	FSD1L
37594	ENSG00000106714	rs1758550	0.590078145	0.590180282	0.112812909	0.518650306	-0.085192866	-0.172432664	0.363810056	-0.260210129	0.157354626	0.318577728	0.226333864	0.400964463	0.452565621	0.262396517	0.999173094	0.997053208	Bacteria.Firmicutes.Clostridia.Clostridiales.Family_XI	CNTNAP3
37595	ENSG00000106733	rs73544571	0.007931633	0.000354812	0.142259381	0.159897764	0.547718588	-0.742856192	-0.408440213	0.382894426	0.199926908	0.197050112	0.274961012	0.269324042	0.049769528	0.001737529	0.999173094	0.991282676	Bacteria.Firmicutes.Clostridia.Clostridiales.Family_XI	NMRK1
37596	ENSG00000106771	rs1051474	0.836807879	0.416121933	0.271697127	0.534050626	-0.045850814	0.181911135	-0.329328126	0.203946024	0.221709346	0.222277925	0.297072461	0.326226842	0.532229046	0.207813287	0.999173094	0.997053208	Bacteria.Firmicutes.Clostridia.Clostridiales.Family_XI	TMEM245
37597	ENSG00000106772	rs7036140	0.374316545	0.014970298	0.333583374	0.140702494	0.144196329	-0.652696828	0.229334679	-0.607633426	0.161190299	0.261128477	0.235415312	0.407433724	0.366005719	0.02313306	0.999173094	0.991282676	Bacteria.Firmicutes.Clostridia.Clostridiales.Family_XI	PRUNE2
37598	ENSG00000106823	rs1475379	0.264887477	0.03200971	0.490046469	0.066975177	-0.214997058	0.477540268	0.177074339	-0.692013857	0.191173659	0.217911977	0.255086225	0.371442335	0.30903995	0.038046895	0.999173094	0.991282676	Bacteria.Firmicutes.Clostridia.Clostridiales.Family_XI	ECM2
37599	ENSG00000106853	rs71501685	0.34346583	0.192753373	0.984376288	0.526007457	-0.178408647	0.645254937	0.005110237	0.393291183	0.186951753	0.490267256	0.259955013	0.616880923	0.349880375	0.123661686	0.999173094	0.997053208	Bacteria.Firmicutes.Clostridia.Clostridiales.Family_XI	PTGR1
37600	ENSG00000106868	rs781622	0.051845447	0.023356091	0.120974551	0.117436371	-0.573281534	0.414648184	-0.704228485	0.453061379	0.289415723	0.178545929	0.448189527	0.285538917	0.142619949	0.030750924	0.999173094	0.991282676	Bacteria.Firmicutes.Clostridia.Clostridiales.Family_XI	SUSD1
37601	ENSG00000106992	rs968463	0.099242002	0.038389816	0.819079401	0.938107513	-0.617319934	0.50545372	-0.121029894	0.027772037	0.369110191	0.239140418	0.527002644	0.356281437	0.194615733	0.042873692	0.999173094	0.997892411	Bacteria.Firmicutes.Clostridia.Clostridiales.Family_XI	AK1
37602	ENSG00000107020	rs2104175	0.000787202	0.000171518	0.747489463	0.890929184	1.312403201	-0.875856127	-0.148871304	0.038549147	0.372555255	0.219623905	0.460443148	0.280017367	0.011275414	0.001006667	0.999173094	0.997892411	Bacteria.Firmicutes.Clostridia.Clostridiales.Family_XI	PLGRKT
37603	ENSG00000107099	rs10814494	0.700084331	0.621952533	0.681112246	0.887413317	0.074650646	-0.143917893	-0.109311828	0.051708953	0.192939001	0.290478408	0.264806297	0.36380266	0.489720832	0.270256036	0.999173094	0.997892411	Bacteria.Firmicutes.Clostridia.Clostridiales.Family_XI	DOCK8
37604	ENSG00000107104	rs10815440	0.372529429	0.225988049	0.397084525	0.578076563	-0.514711967	0.387787279	-0.677733671	0.247159792	0.573211538	0.317246472	0.795025247	0.442139229	0.365530239	0.137714878	0.999173094	0.997053208	Bacteria.Firmicutes.Clostridia.Clostridiales.Family_XI	KANK1
37605	ENSG00000107223	rs7025238	0.988350573	0.897331267	0.486159143	0.516622764	-0.00695304	0.037769615	-0.418413756	0.243381181	0.474377539	0.291569654	0.597367909	0.373214909	0.572417903	0.343340799	0.999173094	0.997053208	Bacteria.Firmicutes.Clostridia.Clostridiales.Family_XI	EDF1
37606	ENSG00000107263	rs7045366	0.534305875	0.197364962	0.932121128	0.246258924	-0.142901032	0.256789398	0.024778462	-0.345209879	0.228724012	0.197161557	0.289782675	0.295042223	0.431652484	0.125762941	0.999173094	0.991282676	Bacteria.Firmicutes.Clostridia.Clostridiales.Family_XI	RAPGEF1
37607	ENSG00000107331	rs2784060	0.166942624	0.017289917	0.984166624	0.854112712	0.286841271	-0.559815297	0.005344782	-0.061949183	0.205217539	0.229146757	0.26828543	0.335574814	0.244910561	0.025668597	0.999173094	0.997892411	Bacteria.Firmicutes.Clostridia.Clostridiales.Family_XI	ABCA2
37608	ENSG00000107372	rs13440221	0.513531212	0.01745022	0.464309988	0.565471075	0.111578583	-1.437361461	0.179081634	0.382249414	0.169842832	0.589228413	0.243279957	0.661689068	0.423586243	0.025850202	0.999173094	0.997053208	Bacteria.Firmicutes.Clostridia.Clostridiales.Family_XI	ZFAND5
37609	ENSG00000107521	rs10786420	0.034651324	0.008260532	0.864541399	0.618358727	-0.718212423	0.682440322	0.073910698	-0.160448579	0.332858788	0.250469894	0.431538051	0.320526439	0.113386938	0.015342022	0.999173094	0.997053208	Bacteria.Firmicutes.Clostridia.Clostridiales.Family_XI	HPS1
37610	ENSG00000107537	rs654553	0.696927187	0.645623327	0.131172031	0.098217529	0.121290058	-0.092803345	0.681295136	-0.494634348	0.310044384	0.200872654	0.445647301	0.294837095	0.489073367	0.276869582	0.999173094	0.991282676	Bacteria.Firmicutes.Clostridia.Clostridiales.Family_XI	PHYH
37611	ENSG00000107581	rs12416031	0.858794156	0.793613629	0.834943708	0.981112113	-0.035776881	0.079148962	0.060476828	-0.010986986	0.200299636	0.301291724	0.289081442	0.462299538	0.537911844	0.318234965	0.999173094	0.997892411	Bacteria.Firmicutes.Clostridia.Clostridiales.Family_XI	EIF3A
37612	ENSG00000107669	rs10887024	0.331866423	0.383094764	0.720665487	0.757701524	-0.23995897	0.24186699	0.116481586	-0.117675312	0.245441723	0.275426654	0.32434821	0.379838675	0.344014207	0.196658903	0.999173094	0.997892411	Bacteria.Firmicutes.Clostridia.Clostridiales.Family_XI	ATE1
37613	ENSG00000107731	rs7893421	0.262083455	0.13311714	0.973133394	0.994719493	-0.284590256	0.357539979	0.011452889	0.002147785	0.251559265	0.235073503	0.338756786	0.323282039	0.307460677	0.095986586	0.999173094	0.99912982	Bacteria.Firmicutes.Clostridia.Clostridiales.Family_XI	UNC5B
37614	ENSG00000107779	rs11202265	0.016822685	0.004786056	0.292926039	0.12777078	0.662953624	-0.679478122	-0.381668126	0.477597895	0.270169078	0.232579991	0.359957757	0.309595953	0.074762715	0.010700467	0.999173094	0.991282676	Bacteria.Firmicutes.Clostridia.Clostridiales.Family_XI	BMPR1A
37615	ENSG00000107789	rs3847450	0.313286807	0.311762875	0.827516066	0.964486684	0.231028458	-0.223155283	-0.079695107	-0.014846634	0.227338336	0.218894986	0.364290156	0.332169482	0.337977412	0.171485637	0.999173094	0.997892411	Bacteria.Firmicutes.Clostridia.Clostridiales.Family_XI	MINPP1
37616	ENSG00000107807	rs2788730	0.060411718	0.042245701	0.773045888	0.603839233	0.618480313	-0.409939844	0.13064147	-0.157922197	0.323636294	0.197855695	0.451113829	0.3028635	0.150310638	0.045524607	0.999173094	0.997053208	Bacteria.Firmicutes.Clostridia.Clostridiales.Family_XI	TLX1
37617	ENSG00000107819	rs807052	0.630463307	0.153294491	0.674722163	0.39300834	-0.086931064	0.371910755	0.110773064	-0.342237858	0.179846866	0.257398517	0.262756571	0.398000378	0.466975914	0.105666666	0.999173094	0.991282676	Bacteria.Firmicutes.Clostridia.Clostridiales.Family_XI	SFXN3
37618	ENSG00000107897	rs788230	0.293910176	0.116972995	0.744434502	0.80341051	-0.206624695	0.50194953	0.091896435	-0.104467912	0.195272401	0.315942888	0.280704881	0.417947015	0.327403984	0.087448874	0.999173094	0.997892411	Bacteria.Firmicutes.Clostridia.Clostridiales.Family_XI	ACBD5
37619	ENSG00000107902	rs2885520	0.247344204	0.165615069	0.983248227	0.803542633	-0.8231508	0.545567198	0.019924016	-0.129903807	0.705160839	0.389081044	0.945264205	0.520065941	0.300102346	0.111570129	0.999173094	0.997892411	Bacteria.Firmicutes.Clostridia.Clostridiales.Family_XI	LHPP
37620	ENSG00000107951	rs10826789	2.61675194308914e-05	1.47834276512973e-05	0.001957107	0.002082608	-1.412245258	0.947045573	1.565228481	-1.01492251	0.311986179	0.20217057	0.484947026	0.316478702	0.000841977	0.000151322	0.999173094	0.769315352	Bacteria.Firmicutes.Clostridia.Clostridiales.Family_XI	MTPAP
37621	ENSG00000107959	rs7078068	0.001143497	6.26210947970198e-05	0.620975027	0.205590465	-0.908667561	0.833551798	0.187529468	-0.345478485	0.266978379	0.194724621	0.377440972	0.270204237	0.014515329	0.000487148	0.999173094	0.991282676	Bacteria.Firmicutes.Clostridia.Clostridiales.Family_XI	PITRM1
37622	ENSG00000108094	rs16935881	0.487458351	0.083355475	0.672999765	0.744579886	0.135259214	-0.662038859	-0.115342684	0.16028822	0.19368801	0.376461823	0.272064709	0.489901966	0.413693525	0.070436005	0.999173094	0.997892411	Bacteria.Firmicutes.Clostridia.Clostridiales.Family_XI	CUL2
37623	ENSG00000108107	rs17700376	0.176166675	0.109043415	0.237498391	0.428525351	0.292460111	-0.350689833	-0.345857667	0.261303492	0.213858763	0.215834803	0.290088605	0.327982015	0.250974126	0.083590733	0.999173094	0.991282676	Bacteria.Firmicutes.Clostridia.Clostridiales.Family_XI	RPL28
37624	ENSG00000108187	rs2305083	0.786096587	0.378180116	0.417361217	0.328309754	-0.062031054	0.235548616	-0.245901643	0.38229943	0.227631644	0.265461833	0.301272495	0.388148169	0.518665754	0.195017382	0.999173094	0.991282676	Bacteria.Firmicutes.Clostridia.Clostridiales.Family_XI	PBLD
37625	ENSG00000108242	rs2860840	0.532294996	0.108329043	0.914631769	0.597166871	-0.138795943	0.309436102	0.033126457	-0.153332272	0.221061716	0.190052715	0.307820838	0.288712644	0.430526578	0.083273132	0.999173094	0.997053208	Bacteria.Firmicutes.Clostridia.Clostridiales.Family_XI	CYP2C18
37626	ENSG00000108244	rs72826003	0.852466204	0.517622294	0.131844887	0.261077145	-0.033041031	-0.223685607	0.391215764	-0.570735949	0.176960385	0.3438344	0.256355712	0.50341981	0.536862414	0.240833672	0.999173094	0.991282676	Bacteria.Firmicutes.Clostridia.Clostridiales.Family_XI	KRT23
37627	ENSG00000108306	rs12600625	0.006976434	2.88053119877485e-05	0.605235351	0.809867792	0.497576322	-0.740815461	0.13543711	0.061243165	0.178567237	0.164630858	0.260749118	0.25351318	0.046949509	0.000264797	0.999173094	0.997892411	Bacteria.Firmicutes.Clostridia.Clostridiales.Family_XI	FBXL20
37628	ENSG00000108349	rs75905358	0.218710341	0.027841272	0.804151592	0.891113541	-0.238738857	0.539160623	-0.064690492	-0.046358792	0.192225975	0.239627921	0.259808878	0.337319711	0.282470793	0.034512465	0.999173094	0.997892411	Bacteria.Firmicutes.Clostridia.Clostridiales.Family_XI	CASC3
37629	ENSG00000108384	rs62081322	0.025044088	0.000396743	0.172487519	0.245963475	-0.331348312	0.741967107	-0.294100807	0.315341602	0.144454686	0.198611025	0.213203468	0.269344254	0.095657794	0.001901822	0.999173094	0.991282676	Bacteria.Firmicutes.Clostridia.Clostridiales.Family_XI	RAD51C
37630	ENSG00000108389	rs3744109	0.202478062	0.040221602	0.637543548	0.266375403	0.290878112	-0.459613129	-0.14645474	0.373111392	0.225920967	0.219555715	0.309395146	0.33281198	0.271906601	0.044123113	0.999173094	0.991282676	Bacteria.Firmicutes.Clostridia.Clostridiales.Family_XI	MTMR4
37631	ENSG00000108395	rs7503190	0.215225724	0.151030034	0.336392541	0.404983791	-0.394699092	0.306497737	-0.462572657	0.259262526	0.315372658	0.210938912	0.4776254	0.309304454	0.280811993	0.104742172	0.999173094	0.991282676	Bacteria.Firmicutes.Clostridia.Clostridiales.Family_XI	TRIM37
37632	ENSG00000108433	rs197919	0.472050177	0.106672937	0.455734065	0.787458787	-0.156275198	0.321998138	-0.218747831	0.072361149	0.216038885	0.19682025	0.291516353	0.267284496	0.408514591	0.082309007	0.999173094	0.997892411	Bacteria.Firmicutes.Clostridia.Clostridiales.Family_XI	GOSR2
37633	ENSG00000108439	rs2325749	0.057139439	0.01430637	0.842368093	0.780964607	-0.352833742	0.741648606	0.055146638	-0.10643342	0.182189182	0.294639093	0.276199689	0.381184966	0.149540586	0.022329944	0.999173094	0.997892411	Bacteria.Firmicutes.Clostridia.Clostridiales.Family_XI	PNPO
37634	ENSG00000108443	rs1051424	0.094058475	0.030012614	0.164460052	0.021810482	-0.270775214	0.72883739	0.312147826	-1.007932419	0.159352189	0.328512953	0.221997073	0.428874178	0.189175743	0.036677285	0.999173094	0.916752583	Bacteria.Firmicutes.Clostridia.Clostridiales.Family_XI	RPS6KB1
37635	ENSG00000108556	rs142969103	0.596727726	0.571456381	0.001362059	0.001158586	0.067818579	0.148991734	-0.5999574	1.225523813	0.12754397	0.261943434	0.179259499	0.360522703	0.455357088	0.257823963	0.963246294	0.664958131	Bacteria.Firmicutes.Clostridia.Clostridiales.Family_XI	CHRNE
37636	ENSG00000108559	rs1806267	0.064911186	0.05992024	0.320222569	0.425619213	0.412716904	-0.523262651	-0.323870885	0.272696822	0.219800213	0.273272239	0.323334372	0.340127173	0.156544854	0.056219204	0.999173094	0.991282676	Bacteria.Firmicutes.Clostridia.Clostridiales.Family_XI	NUP88
37637	ENSG00000108578	rs12941223	0.298182213	0.094664834	0.78930889	0.617450084	-0.207107366	0.369107366	-0.074015976	-0.153628641	0.197482308	0.217629972	0.275857887	0.306108334	0.329909144	0.076614964	0.999173094	0.997053208	Bacteria.Firmicutes.Clostridia.Clostridiales.Family_XI	BLMH
37638	ENSG00000108582	rs8078475	0.223676618	0.107735354	0.891419578	0.986612863	-0.296334492	0.329036233	0.046332886	0.004656129	0.241210074	0.201743996	0.338087516	0.276430674	0.286631764	0.082925096	0.999173094	0.997892411	Bacteria.Firmicutes.Clostridia.Clostridiales.Family_XI	CPD
37639	ENSG00000108592	rs2665833	0.011759387	0.002639952	0.281796693	0.092284075	-0.641272753	0.563821091	0.42934762	-0.483774927	0.247365427	0.180296988	0.395601913	0.28313003	0.060359098	0.007275246	0.999173094	0.991282676	Bacteria.Firmicutes.Clostridia.Clostridiales.Family_XI	FTSJ3
37640	ENSG00000108604	rs28463311	0.88060888	0.217474737	0.11521364	0.626076613	-0.026160757	0.33670202	-0.430458835	0.172748039	0.173492087	0.27036789	0.269615725	0.352846648	0.542554708	0.133966156	0.999173094	0.997053208	Bacteria.Firmicutes.Clostridia.Clostridiales.Family_XI	SMARCD2
37641	ENSG00000108639	rs4470212	0.038625898	0.051664126	0.069614979	0.349116357	0.413470646	-0.61117543	-0.494332201	0.372311101	0.195867512	0.308300075	0.267951425	0.394769052	0.120942846	0.051640512	0.999173094	0.991282676	Bacteria.Firmicutes.Clostridia.Clostridiales.Family_XI	SYNGR2
37642	ENSG00000108654	rs1991401	0.654451488	0.663593295	0.856284621	0.455823991	0.083265009	-0.100586919	0.051927165	-0.235993823	0.185173218	0.230200516	0.285586113	0.314562428	0.473174813	0.281960348	0.999173094	0.997053208	Bacteria.Firmicutes.Clostridia.Clostridiales.Family_XI	DDX5
37643	ENSG00000108700	rs3138035	0.975497985	0.388103965	0.303704114	0.825684684	-0.006795701	-0.201063873	0.33708787	-0.076764932	0.220410544	0.23140295	0.325145887	0.347149013	0.568784022	0.19829876	0.999173094	0.997892411	Bacteria.Firmicutes.Clostridia.Clostridiales.Family_XI	CCL8
37644	ENSG00000108771	rs2277621	0.01527532	4.80622172345113e-05	0.737340157	0.626578997	0.436392065	-1.032097276	-0.081417472	0.162646722	0.175140791	0.236940826	0.241726334	0.332699112	0.071230445	0.000408943	0.999173094	0.997053208	Bacteria.Firmicutes.Clostridia.Clostridiales.Family_XI	DHX58
37645	ENSG00000108797	rs4028634	0.471114682	0.400733762	0.991310985	0.906858433	-0.205529237	0.170842551	-0.00428286	-0.032665328	0.283527547	0.201974861	0.391763809	0.278099534	0.408298996	0.202732974	0.999173094	0.997892411	Bacteria.Firmicutes.Clostridia.Clostridiales.Family_XI	CNTNAP1
37646	ENSG00000108823	rs2412299	0.223776352	0.077825603	0.860949235	0.9132713	0.408217306	-0.409233488	0.083763932	0.034607357	0.332352735	0.228397081	0.476305368	0.316517324	0.286631764	0.067484091	0.999173094	0.997892411	Bacteria.Firmicutes.Clostridia.Clostridiales.Family_XI	SGCA
37647	ENSG00000108846	rs11658264	0.062197908	0.074801785	0.351822968	0.620850541	0.467705818	-0.433734853	-0.342182092	0.164153479	0.24647819	0.239533745	0.364880622	0.330274076	0.152117366	0.06565665	0.999173094	0.997053208	Bacteria.Firmicutes.Clostridia.Clostridiales.Family_XI	ABCC3
37648	ENSG00000108849	rs11651547	0.024310814	0.010080883	0.269488918	0.694482149	-0.393286042	0.694298433	0.280867791	-0.148753961	0.170550247	0.261941702	0.252182541	0.377042	0.094215054	0.017731119	0.999173094	0.997053208	Bacteria.Firmicutes.Clostridia.Clostridiales.Family_XI	PPY
37649	ENSG00000108924	rs884303	0.032381284	0.006619148	0.184374925	0.030975101	-0.566483211	0.723551614	0.45418313	-0.750256585	0.259076472	0.25789871	0.338523366	0.34020389	0.109654854	0.013389539	0.999173094	0.982943219	Bacteria.Firmicutes.Clostridia.Clostridiales.Family_XI	HLF
37650	ENSG00000108946	rs8080306	0.294658327	0.278960159	0.558374898	0.475919235	-0.349469445	0.244953734	0.298905278	-0.241945491	0.330785582	0.224361814	0.508089912	0.337423364	0.328065	0.158766753	0.999173094	0.997053208	Bacteria.Firmicutes.Clostridia.Clostridiales.Family_XI	PRKAR1A
37651	ENSG00000108947	rs307629	0.053401172	0.000614645	0.44107193	0.677725291	0.269692689	-0.985075323	-0.153555784	0.16576116	0.137077099	0.273597479	0.1981025	0.397080696	0.145132377	0.002614886	0.999173094	0.997053208	Bacteria.Firmicutes.Clostridia.Clostridiales.Family_XI	EFNB3
37652	ENSG00000109016	rs2279164	0.855710644	0.736717607	0.303966823	0.199653509	-0.036261495	0.060341293	0.311864469	-0.342861259	0.198626668	0.178711446	0.300980889	0.264610058	0.537298192	0.303281145	0.999173094	0.991282676	Bacteria.Firmicutes.Clostridia.Clostridiales.Family_XI	DHRS7B
37653	ENSG00000109066	rs72851753	0.518769077	0.362492787	0.817941525	0.869655528	-0.135151213	0.218465942	0.068019658	-0.055322594	0.208317329	0.23821998	0.294294591	0.335806291	0.425894119	0.189876688	0.999173094	0.997892411	Bacteria.Firmicutes.Clostridia.Clostridiales.Family_XI	TMEM104
37654	ENSG00000109084	rs181910681	0.548706231	0.259555763	0.399733071	0.028450779	0.132253155	-0.367223867	-0.241646539	1.055952272	0.219379921	0.322868843	0.28507191	0.471204021	0.435183255	0.151134887	0.999173094	0.982943219	Bacteria.Firmicutes.Clostridia.Clostridiales.Family_XI	TMEM97
37655	ENSG00000109089	rs34063142	0.15783694	0.023182723	0.322400034	0.686448246	-0.278680512	0.623706488	-0.299320762	0.140274285	0.195039	0.268214811	0.300182897	0.345936845	0.238314062	0.030641201	0.999173094	0.997053208	Bacteria.Firmicutes.Clostridia.Clostridiales.Family_XI	CDR2L
37656	ENSG00000109107	rs2286519	0.507933882	0.136518405	0.473370769	0.325563314	-0.118701136	0.452447027	-0.185520853	0.408781841	0.178299898	0.300123451	0.257238045	0.412668618	0.421264109	0.09781741	0.999173094	0.991282676	Bacteria.Firmicutes.Clostridia.Clostridiales.Family_XI	ALDOC
37657	ENSG00000109111	rs976553729	0.989859727	0.659699459	0.441597677	0.137631711	-0.002089512	0.154891198	0.177323347	-0.691514951	0.163777052	0.35014987	0.229029751	0.460029662	0.572417903	0.280831762	0.999173094	0.991282676	Bacteria.Firmicutes.Clostridia.Clostridiales.Family_XI	SUPT6H
37658	ENSG00000109133	rs1043343	0.942044308	0.343001426	0.244943579	0.471048448	0.014329446	-0.30333331	0.309738829	-0.298003805	0.196341335	0.317550584	0.263981808	0.411034563	0.559540892	0.182689519	0.999173094	0.997053208	Bacteria.Firmicutes.Clostridia.Clostridiales.Family_XI	TMEM33
37659	ENSG00000109158	rs2271429	0.046659424	0.004706714	0.472273799	0.716992019	0.476890294	-0.546217406	0.280100456	-0.112294292	0.235149371	0.186589156	0.387414429	0.308446789	0.133848138	0.010626226	0.999173094	0.997053208	Bacteria.Firmicutes.Clostridia.Clostridiales.Family_XI	GABRA4
37660	ENSG00000109180	rs2883562	0.021470051	0.009327481	0.17596506	0.569021615	0.676930686	-0.610665735	-0.529429249	0.194549106	0.287255593	0.227892598	0.386957161	0.339879605	0.087024094	0.016841143	0.999173094	0.997053208	Bacteria.Firmicutes.Clostridia.Clostridiales.Family_XI	OCIAD1
37661	ENSG00000109220	rs7680754	0.174002806	0.051719463	0.765902133	0.335209341	-0.389847172	0.425966846	0.131275848	-0.319479267	0.283625581	0.214926194	0.439065491	0.329063082	0.249778103	0.051657896	0.999173094	0.991282676	Bacteria.Firmicutes.Clostridia.Clostridiales.Family_XI	CHIC2
37662	ENSG00000109270	rs2298735	0.010015083	0.003800547	0.0457357	0.043222625	0.591996153	-0.634033712	-0.625804067	0.682752623	0.223138839	0.211188999	0.307232156	0.331132655	0.056060216	0.009272364	0.999173094	0.991282676	Bacteria.Firmicutes.Clostridia.Clostridiales.Family_XI	LAMTOR3
37663	ENSG00000109272	rs941757	0.233740692	0.088519455	0.82838041	0.87591035	0.381399827	-0.387991897	0.108168127	0.053993028	0.31731551	0.224375949	0.496972507	0.34440444	0.292502138	0.073750545	0.999173094	0.997892411	Bacteria.Firmicutes.Clostridia.Clostridiales.Family_XI	PF4V1
37664	ENSG00000109320	rs11726195	0.268753075	0.14241797	0.375576539	0.159612526	-0.323928183	0.324262301	0.33891861	-0.421394335	0.290394266	0.218380865	0.379868175	0.296198955	0.311936615	0.100771629	0.999173094	0.991282676	Bacteria.Firmicutes.Clostridia.Clostridiales.Family_XI	NFKB1
37665	ENSG00000109323	rs223490	0.286835969	0.098804015	0.866171447	0.940773924	-0.255499521	0.345503975	-0.054281028	-0.023896945	0.237916384	0.20631149	0.320825973	0.320398524	0.32381463	0.078526997	0.999173094	0.997892411	Bacteria.Firmicutes.Clostridia.Clostridiales.Family_XI	MANBA
37666	ENSG00000109332	rs223332	0.113760249	0.058791679	0.726220679	0.921757369	0.436834926	-0.408419034	-0.125302683	-0.030380652	0.272493046	0.212324871	0.356304071	0.308112521	0.208974287	0.055659017	0.999173094	0.997892411	Bacteria.Firmicutes.Clostridia.Clostridiales.Family_XI	UBE2D3
37667	ENSG00000109445	rs7679975	0.910690126	0.836049518	0.913226105	0.785919065	-0.024737562	-0.058080721	-0.031750065	-0.095112354	0.219682823	0.279528382	0.290232804	0.348731301	0.551267782	0.329017677	0.999173094	0.997892411	Bacteria.Firmicutes.Clostridia.Clostridiales.Family_XI	ZNF330
37668	ENSG00000109466	rs72701616	0.056165591	0.002539639	0.256893802	0.057505415	-0.386443627	0.713677724	0.376560766	-0.745526908	0.198737487	0.227265002	0.329213674	0.385542274	0.148308852	0.007125885	0.999173094	0.991282676	Bacteria.Firmicutes.Clostridia.Clostridiales.Family_XI	KLHL2
37669	ENSG00000109472	rs62352298	0.128373502	0.021019914	0.924089521	0.69872369	-0.3472212	0.534860316	-0.028982474	0.142554868	0.225443497	0.226147264	0.302992215	0.366690468	0.219995508	0.028966409	0.999173094	0.997053208	Bacteria.Firmicutes.Clostridia.Clostridiales.Family_XI	CPE
37670	ENSG00000109536	rs11132780	0.61471034	0.150830791	0.262672982	0.84224683	-0.115473794	0.305986702	-0.35616565	0.063001924	0.228300738	0.21048288	0.315220237	0.315296718	0.46321754	0.104657308	0.999173094	0.997892411	Bacteria.Firmicutes.Clostridia.Clostridiales.Family_XI	FRG1
37671	ENSG00000109572	rs17627811	0.04306478	0.010786407	0.784665408	0.694405139	0.544177972	-0.496881573	0.096166998	-0.104234969	0.263718599	0.189278666	0.350492784	0.264130911	0.128218403	0.018474858	0.999173094	0.997053208	Bacteria.Firmicutes.Clostridia.Clostridiales.Family_XI	CLCN3
37672	ENSG00000109667	rs13150928	0.058329011	0.007388883	0.673151243	0.899490353	0.526827661	-0.599910753	0.155410581	-0.039969696	0.273366111	0.216921867	0.366755505	0.315219122	0.14987831	0.014238691	0.999173094	0.997892411	Bacteria.Firmicutes.Clostridia.Clostridiales.Family_XI	SLC2A9
37673	ENSG00000109689	rs7682512	0.556457822	0.477943081	0.445839456	0.199922955	0.142168126	-0.158548137	0.293089812	-0.439151673	0.240486648	0.222137131	0.382108833	0.339129855	0.4377051	0.227265434	0.999173094	0.991282676	Bacteria.Firmicutes.Clostridia.Clostridiales.Family_XI	STIM2
37674	ENSG00000109743	rs8180240	0.056410934	0.025615905	0.847802947	0.645427982	-0.882637947	0.638019809	0.112624654	-0.164592556	0.454381984	0.27928276	0.584487805	0.356049193	0.148366678	0.032652542	0.999173094	0.997053208	Bacteria.Firmicutes.Clostridia.Clostridiales.Family_XI	BST1
37675	ENSG00000109762	rs6833759	0.215863057	0.147582677	0.615495845	0.973397579	0.288228889	-0.347424739	-0.158152793	0.011037209	0.230624639	0.237055582	0.313377317	0.329704996	0.281058789	0.102928141	0.999173094	0.997892411	Bacteria.Firmicutes.Clostridia.Clostridiales.Family_XI	SNX25
37676	ENSG00000109775	rs11132303	0.001774447	0.001594542	0.424558416	0.689492656	1.02372144	-0.68761169	-0.412439818	0.137016773	0.314014393	0.208662137	0.513241681	0.341405704	0.020332908	0.005218206	0.999173094	0.997053208	Bacteria.Firmicutes.Clostridia.Clostridiales.Family_XI	UFSP2
37677	ENSG00000109794	rs11734699	0.19414941	0.113482408	0.262559398	0.198786642	0.308137779	-0.342834874	0.403549814	-0.415486984	0.234868871	0.213689111	0.357071216	0.320034453	0.265356889	0.085781451	0.999173094	0.991282676	Bacteria.Firmicutes.Clostridia.Clostridiales.Family_XI	FAM149A
37678	ENSG00000109805	rs7688403	0.608188087	0.638194751	0.888182206	0.917559231	0.115380723	-0.100117633	-0.043818326	0.028880715	0.223970197	0.211915813	0.310421863	0.277934652	0.459471277	0.275133484	0.999173094	0.997892411	Bacteria.Firmicutes.Clostridia.Clostridiales.Family_XI	NCAPG
37679	ENSG00000109814	rs4453941	0.000647003	0.000748547	0.041476474	0.074761356	-1.010044834	0.738328025	0.879105658	-0.56393899	0.281788188	0.208649442	0.422654373	0.311395694	0.010312465	0.003041955	0.999173094	0.991282676	Bacteria.Firmicutes.Clostridia.Clostridiales.Family_XI	UGDH
37680	ENSG00000109832	rs11220269	0.002452897	1.01711953705182e-05	0.11572895	0.014370861	-0.537969722	1.190873162	0.376660403	-0.886389276	0.17067455	0.248798733	0.236260157	0.352385134	0.02398071	0.00011636	0.999173094	0.916752583	Bacteria.Firmicutes.Clostridia.Clostridiales.Family_XI	DDX25
37681	ENSG00000109854	rs11025535	0.017163688	0.005427996	0.050931495	0.019703416	0.619704798	-0.58368674	-0.711076787	0.680047205	0.25336105	0.202892296	0.357533438	0.284409657	0.075801446	0.011600552	0.999173094	0.916752583	Bacteria.Firmicutes.Clostridia.Clostridiales.Family_XI	HTATIP2
37682	ENSG00000109861	rs9737338	0.027484025	0.039806397	0.621152261	0.725641085	-0.803962702	0.490905922	0.243418872	-0.11270916	0.356467299	0.233999096	0.490178991	0.319787676	0.102035747	0.043844281	0.999173094	0.997053208	Bacteria.Firmicutes.Clostridia.Clostridiales.Family_XI	CTSC
37683	ENSG00000109991	rs10896612	0.08115606	0.048223478	0.949965517	0.715289986	1.086843114	-0.701010525	-0.053526446	0.173421517	0.613497226	0.348183189	0.849722662	0.473370121	0.175550878	0.049435509	0.999173094	0.997053208	Bacteria.Firmicutes.Clostridia.Clostridiales.Family_XI	P2RX3
37684	ENSG00000110002	rs3824997	0.130668009	0.012695245	0.497794181	0.320277717	-0.347182086	0.494429302	-0.210758158	0.298259802	0.226795722	0.192896962	0.309124892	0.297799912	0.221309729	0.020723047	0.999173094	0.991282676	Bacteria.Firmicutes.Clostridia.Clostridiales.Family_XI	VWA5A
37685	ENSG00000110011	rs3741404	0.248989477	0.316738247	0.542200876	0.827179141	0.270275374	-0.258328942	-0.213262046	0.077755326	0.23234939	0.256036557	0.348059245	0.354719065	0.301097536	0.17328937	0.999173094	0.997892411	Bacteria.Firmicutes.Clostridia.Clostridiales.Family_XI	DNAJC4
37686	ENSG00000110042	rs75007399	0.67770321	0.363099561	0.734059767	0.785853152	0.0820855	-0.396893742	0.094873362	0.162991607	0.196621441	0.43333255	0.278064708	0.597423267	0.482456765	0.190048273	0.999173094	0.997892411	Bacteria.Firmicutes.Clostridia.Clostridiales.Family_XI	DTX4
37687	ENSG00000110057	rs308327	0.008226572	0.005693675	0.054084728	0.43202954	0.694043531	-0.625931234	-0.647653905	0.231356581	0.25458662	0.21887498	0.330152245	0.292619458	0.050264675	0.01196179	0.999173094	0.991282676	Bacteria.Firmicutes.Clostridia.Clostridiales.Family_XI	UNC93B1
37688	ENSG00000110074	rs667627	0.035653562	0.000981428	0.384115812	0.178822697	-0.359503933	0.637501843	0.204971502	-0.398309072	0.167561901	0.184644222	0.233916407	0.293075561	0.115743834	0.003660532	0.999173094	0.991282676	Bacteria.Firmicutes.Clostridia.Clostridiales.Family_XI	FOXRED1
37689	ENSG00000110203	rs139807659	0.163482372	0.104820831	0.446952009	0.783508375	-0.237213037	0.688517894	0.183966882	-0.152409082	0.168307362	0.418580232	0.240432696	0.552428478	0.243105374	0.081513801	0.999173094	0.997892411	Bacteria.Firmicutes.Clostridia.Clostridiales.Family_XI	FOLR3
37690	ENSG00000110218	rs4237562	0.551411089	0.692208826	0.155263925	0.180182962	-0.23126521	0.101821351	0.845169015	-0.509890346	0.386237426	0.256073253	0.587786292	0.376368368	0.435675309	0.290572279	0.999173094	0.991282676	Bacteria.Firmicutes.Clostridia.Clostridiales.Family_XI	PANX1
37691	ENSG00000110237	rs7941389	0.837648552	0.210893605	0.624548559	0.045102573	0.032064882	-0.412602787	-0.105644418	0.988514018	0.155862697	0.326534442	0.214831023	0.483834208	0.532444235	0.131098539	0.999173094	0.991282676	Bacteria.Firmicutes.Clostridia.Clostridiales.Family_XI	ARHGEF17
37692	ENSG00000110324	rs11216667	0.817237917	0.853703389	0.756949532	0.42549099	-0.042233309	0.059667874	0.080970166	-0.319592216	0.182010743	0.322302262	0.260524392	0.398507536	0.526895906	0.333585693	0.999173094	0.991282676	Bacteria.Firmicutes.Clostridia.Clostridiales.Family_XI	IL10RA
37693	ENSG00000110435	rs2956124	0.147390336	0.066362614	0.782885293	0.555465808	0.276226923	-0.427670561	-0.076303766	0.183127407	0.188384747	0.229025179	0.275759392	0.308992958	0.231115668	0.060312136	0.999173094	0.997053208	Bacteria.Firmicutes.Clostridia.Clostridiales.Family_XI	PDHX
37694	ENSG00000110455	rs2074038	0.007159848	2.37010125278359e-06	0.900743543	0.712478032	-0.351963502	1.14092116	-0.022955256	0.121607064	0.126740151	0.22040984	0.183333659	0.328539223	0.047668415	3.58511380974032e-05	0.999173094	0.997053208	Bacteria.Firmicutes.Clostridia.Clostridiales.Family_XI	ACCS
37695	ENSG00000110514	rs35233100	0.154361032	0.008060023	0.969652425	0.764827719	0.191152041	-0.863182447	0.007102141	-0.133940625	0.132644567	0.315757226	0.185963578	0.445868301	0.236092704	0.015093169	0.999173094	0.997892411	Bacteria.Firmicutes.Clostridia.Clostridiales.Family_XI	MADD
37696	ENSG00000110628	rs56361961	0.038948712	0.008030561	0.186917974	0.372110702	0.372891304	-1.003515239	-0.325455745	0.484149019	0.176946991	0.366910977	0.244002843	0.538700061	0.121064512	0.015079482	0.999173094	0.991282676	Bacteria.Firmicutes.Clostridia.Clostridiales.Family_XI	SLC22A18
37697	ENSG00000110665	rs734094	0.023167728	0.001716778	0.032758471	0.027192658	0.426163005	-0.521009305	-0.596300934	0.559764793	0.183243677	0.159280349	0.273327395	0.247706776	0.090948976	0.005457439	0.999173094	0.965862307	Bacteria.Firmicutes.Clostridia.Clostridiales.Family_XI	C11orf21
37698	ENSG00000110711	rs630172	0.490510352	0.434602242	0.795798649	0.8728195	0.226578267	-0.177774644	-0.119115787	0.051732963	0.32675006	0.226116406	0.458397176	0.321900666	0.413983287	0.213303864	0.999173094	0.997892411	Bacteria.Firmicutes.Clostridia.Clostridiales.Family_XI	AIP
37699	ENSG00000110719	rs35162070	0.642390083	0.492485307	0.818015647	0.801927894	0.081256596	-0.350501308	-0.061850348	0.153032231	0.174169154	0.5077783	0.267713373	0.607558094	0.469410882	0.231723733	0.999173094	0.997892411	Bacteria.Firmicutes.Clostridia.Clostridiales.Family_XI	TCIRG1
37700	ENSG00000110756	rs11024621	0.772034099	0.686175365	0.645252615	0.418144738	-0.051647744	0.130277906	-0.116892179	0.402835919	0.177528714	0.320988887	0.25272856	0.494379893	0.51372137	0.288539039	0.999173094	0.991282676	Bacteria.Firmicutes.Clostridia.Clostridiales.Family_XI	HPS5
37701	ENSG00000110768	rs9783386	0.003875649	0.000346144	0.698569523	0.624653033	-0.975405875	0.842549276	-0.180905078	-0.154054426	0.325633497	0.223049227	0.465087253	0.313368872	0.032358552	0.001707363	0.999173094	0.997053208	Bacteria.Firmicutes.Clostridia.Clostridiales.Family_XI	GTF2H1
37702	ENSG00000110786	rs7121896	0.021323215	0.008615553	0.802413981	0.975897734	-0.810850238	0.630342193	-0.126399929	-0.010292958	0.343680069	0.232676023	0.503085706	0.339378637	0.086760708	0.015850026	0.999173094	0.997892411	Bacteria.Firmicutes.Clostridia.Clostridiales.Family_XI	PTPN5
37703	ENSG00000110871	rs10774555	0.003063915	0.000191286	0.337734692	0.516152754	-0.5309684	0.890229466	0.245598498	-0.18884681	0.172590034	0.225052357	0.254301083	0.289263359	0.028017204	0.001108137	0.999173094	0.997053208	Bacteria.Firmicutes.Clostridia.Clostridiales.Family_XI	COQ5
37704	ENSG00000110906	rs10850234	0.646497002	0.341293966	0.577657246	0.401520421	0.087348726	-0.353096838	-0.155061024	0.418514252	0.189568559	0.368332189	0.27707919	0.495611046	0.470310953	0.182136383	0.999173094	0.991282676	Bacteria.Firmicutes.Clostridia.Clostridiales.Family_XI	KCTD10
37705	ENSG00000110931	rs1151885	0.163186829	0.144738834	0.631195162	0.858358679	0.382446354	-0.299428901	-0.174907958	0.058471805	0.271159969	0.202848033	0.362634829	0.326341503	0.243101886	0.101673987	0.999173094	0.997892411	Bacteria.Firmicutes.Clostridia.Clostridiales.Family_XI	CAMKK2
37706	ENSG00000110975	rs2128891	0.878334259	0.625769308	0.139828152	0.053221123	-0.031436544	0.102241551	0.485267858	-0.581306542	0.204551802	0.208647491	0.324655843	0.295231894	0.542432298	0.271221978	0.999173094	0.991282676	Bacteria.Firmicutes.Clostridia.Clostridiales.Family_XI	SYT10
37707	ENSG00000111011	rs12816396	0.241423144	0.020786741	0.619003703	0.155499371	-0.206882596	0.558360699	0.119199423	-0.497863205	0.174994235	0.235635784	0.238562416	0.346447385	0.296514704	0.028776138	0.999173094	0.991282676	Bacteria.Firmicutes.Clostridia.Clostridiales.Family_XI	RSRC2
37708	ENSG00000111077	rs11170385	0.547910451	0.697251297	0.765584473	0.59180487	-0.171225127	0.079500758	-0.11906967	0.165008808	0.283460078	0.203450796	0.397684392	0.306202229	0.435180208	0.292158264	0.999173094	0.997053208	Bacteria.Firmicutes.Clostridia.Clostridiales.Family_XI	TNS2
37709	ENSG00000111110	rs1666872	0.493673403	0.227259313	0.396875069	0.546065421	-0.163297481	0.230589238	-0.29467025	0.167611425	0.237225647	0.189166609	0.345513004	0.276199813	0.415781	0.138303847	0.999173094	0.997053208	Bacteria.Firmicutes.Clostridia.Clostridiales.Family_XI	PPM1H
37710	ENSG00000111144	rs2246972	0.137293215	0.038237599	0.849343449	0.718909482	-0.36239405	0.483970444	-0.065001585	0.118477241	0.240871324	0.228790039	0.340831323	0.327751674	0.226140659	0.042809051	0.999173094	0.997053208	Bacteria.Firmicutes.Clostridia.Clostridiales.Family_XI	LTA4H
37711	ENSG00000111181	rs10848574	0.035982606	0.034754326	0.672494749	0.617847603	-0.493440811	0.451913868	-0.14598709	0.149113574	0.230412289	0.209564767	0.34378277	0.297448688	0.115958769	0.040169506	0.999173094	0.997053208	Bacteria.Firmicutes.Clostridia.Clostridiales.Family_XI	SLC6A12
37712	ENSG00000111203	rs3814249	0.631173679	0.598815108	0.603960889	0.257406959	-0.084146417	0.138857835	-0.121593475	0.388497561	0.174448882	0.262640696	0.23327079	0.340019778	0.466975914	0.264593766	0.999173094	0.991282676	Bacteria.Firmicutes.Clostridia.Clostridiales.Family_XI	ITFG2
37713	ENSG00000111237	rs6606687	0.589120038	0.456141787	0.129351004	0.130013855	0.389624055	-0.288858991	1.281606376	-0.700586491	0.717796489	0.385300688	0.834288	0.45686414	0.452565621	0.220675603	0.999173094	0.991282676	Bacteria.Firmicutes.Clostridia.Clostridiales.Family_XI	VPS29
37714	ENSG00000111254	rs979877	2.27701283501075e-05	7.87315575536128e-07	0.605736636	0.647115658	-0.831606936	0.967380036	0.144696116	-0.123795795	0.182159525	0.177032153	0.278963203	0.26917406	0.000791305	1.50962490169771e-05	0.999173094	0.997053208	Bacteria.Firmicutes.Clostridia.Clostridiales.Family_XI	AKAP3
37715	ENSG00000111261	rs11608549	0.112083829	0.109773977	0.210498341	0.120886111	0.46172101	-0.382330825	-0.495264928	0.511029023	0.286652678	0.235803425	0.391609859	0.325153491	0.207513137	0.084012804	0.999173094	0.991282676	Bacteria.Firmicutes.Clostridia.Clostridiales.Family_XI	MANSC1
37716	ENSG00000111275	rs10744777	0.087396907	0.237465374	0.798588108	0.362180854	0.293939168	-0.23229671	0.072653029	-0.253664598	0.169371734	0.194825332	0.283554276	0.276420502	0.181636873	0.142351391	0.999173094	0.991282676	Bacteria.Firmicutes.Clostridia.Clostridiales.Family_XI	ALDH2
37717	ENSG00000111305	rs10772620	0.76277032	0.461275428	0.202962752	0.1265951	-0.075179809	0.199038441	-0.43499234	0.597816878	0.248024129	0.268555712	0.338219905	0.386308266	0.509731184	0.222132993	0.999173094	0.991282676	Bacteria.Firmicutes.Clostridia.Clostridiales.Family_XI	GSG1
37718	ENSG00000111321	rs10849448	0.589087532	0.480228836	0.228053203	0.238129574	0.23275858	-0.189092913	0.688581761	-0.429043734	0.428768903	0.266319041	0.565862504	0.360350662	0.452565621	0.227954224	0.999173094	0.991282676	Bacteria.Firmicutes.Clostridia.Clostridiales.Family_XI	LTBR
37719	ENSG00000111328	rs12824957	0.048798885	0.003722832	0.594984583	0.71092969	0.352011228	-0.972750492	-0.13425719	0.155894619	0.17530128	0.323239589	0.25129578	0.418808381	0.138668941	0.009164882	0.999173094	0.997053208	Bacteria.Firmicutes.Clostridia.Clostridiales.Family_XI	CDK2AP1
37720	ENSG00000111364	rs884892	0.911930754	0.577335597	0.668963674	0.743433762	0.019342275	-0.113784696	0.10398533	-0.10991297	0.174199834	0.203150171	0.242095322	0.334379646	0.551546287	0.258969249	0.999173094	0.997892411	Bacteria.Firmicutes.Clostridia.Clostridiales.Family_XI	DDX55
37721	ENSG00000111615	rs10735988	0.852703392	0.827810614	0.927846285	0.923767105	0.120915376	-0.080015939	-0.086181408	0.049835601	0.648650938	0.366392579	0.94802031	0.51878725	0.536862414	0.326940154	0.999173094	0.997892411	Bacteria.Firmicutes.Clostridia.Clostridiales.Family_XI	KRR1
37722	ENSG00000111652	rs11227	0.078830362	0.063814299	0.610285781	0.508073869	0.641530659	-0.47904681	0.234002189	-0.214438136	0.359281858	0.254050638	0.456906679	0.322212241	0.174254113	0.058739248	0.999173094	0.997053208	Bacteria.Firmicutes.Clostridia.Clostridiales.Family_XI	COPS7A
37723	ENSG00000111666	rs7135472	0.084621227	0.030492218	0.504457683	0.584815235	0.389838839	-0.492390873	-0.219070958	0.185295106	0.222606733	0.222606733	0.326376421	0.337449631	0.178550587	0.037061715	0.999173094	0.997053208	Bacteria.Firmicutes.Clostridia.Clostridiales.Family_XI	CHPT1
37724	ENSG00000111670	rs55700669	0.290868032	0.019330407	0.593904276	0.329936874	0.193547641	-0.740867995	-0.13648794	0.42595176	0.181754586	0.308858696	0.254722028	0.433936479	0.325726808	0.027441064	0.999173094	0.991282676	Bacteria.Firmicutes.Clostridia.Clostridiales.Family_XI	GNPTAB
37725	ENSG00000111671	rs7134129	0.030530221	0.000842864	0.838546869	0.386839513	-0.383750437	0.914474365	0.052402913	-0.30496121	0.17353221	0.261198454	0.256160563	0.350038507	0.10729164	0.003292155	0.999173094	0.991282676	Bacteria.Firmicutes.Clostridia.Clostridiales.Family_XI	SPSB2
37726	ENSG00000111678	rs12813289	0.131301258	0.080316789	0.147810427	0.186482105	0.313637828	-0.517385248	-0.428659946	0.514787096	0.205226093	0.291225363	0.292651348	0.385562824	0.22189866	0.068768217	0.999173094	0.991282676	Bacteria.Firmicutes.Clostridia.Clostridiales.Family_XI	C12orf57
37727	ENSG00000111725	rs4213	0.32907116	0.020570146	0.763387016	0.749292867	-0.226057193	0.557376835	-0.089729721	-0.11671435	0.229879874	0.234802858	0.296821374	0.363675168	0.343829657	0.028607269	0.999173094	0.997892411	Bacteria.Firmicutes.Clostridia.Clostridiales.Family_XI	PRKAB1
37728	ENSG00000111729	rs10840759	0.691408214	0.589420858	0.895735806	0.952802418	0.081333142	-0.180580068	-0.039796883	-0.026205441	0.203986897	0.332948479	0.302491437	0.441044169	0.487075896	0.262144486	0.999173094	0.997892411	Bacteria.Firmicutes.Clostridia.Clostridiales.Family_XI	CLEC4A
37729	ENSG00000111731	rs11046462	0.627892892	0.942096383	0.039343495	0.116525947	-0.203713939	0.018841199	1.342767397	-0.600828149	0.418299244	0.258393746	0.638506133	0.377709394	0.466898748	0.35548259	0.999173094	0.991282676	Bacteria.Firmicutes.Clostridia.Clostridiales.Family_XI	C2CD5
37730	ENSG00000111737	rs3852588	0.795935646	0.619289817	0.774600992	0.9090701	-0.059250245	0.134647888	-0.0869065	0.048439881	0.228171274	0.269701027	0.30222399	0.422474826	0.520792091	0.2697016	0.999173094	0.997892411	Bacteria.Firmicutes.Clostridia.Clostridiales.Family_XI	RAB35
37731	ENSG00000111802	rs2817206	0.759530006	0.782337258	0.448006025	0.459254875	0.191489797	-0.094464805	0.728812542	-0.388880953	0.622955856	0.340510606	0.954733294	0.522335593	0.50888141	0.315759357	0.999173094	0.997053208	Bacteria.Firmicutes.Clostridia.Clostridiales.Family_XI	TDP2
37732	ENSG00000111816	rs1999929	0.446121381	0.251029624	0.404704121	0.697362247	0.19579702	-0.291570244	0.312152044	-0.136247262	0.255424672	0.251749306	0.372179699	0.348805694	0.399182225	0.147650395	0.999173094	0.997053208	Bacteria.Firmicutes.Clostridia.Clostridiales.Family_XI	FRK
37733	ENSG00000111832	rs6929971	0.021304302	0.022307555	0.005382677	0.056361388	0.548298864	-0.610100753	-0.889062958	0.661458575	0.232361995	0.260610024	0.308721923	0.340448494	0.086760708	0.029979273	0.999173094	0.991282676	Bacteria.Firmicutes.Clostridia.Clostridiales.Family_XI	RWDD1
37734	ENSG00000111850	rs9353480	0.100694442	0.007073032	0.901292059	0.325184998	-0.301592313	0.876151803	-0.030482311	0.432588355	0.181119287	0.314993624	0.244808987	0.43635758	0.195654064	0.013809856	0.999173094	0.991282676	Bacteria.Firmicutes.Clostridia.Clostridiales.Family_XI	SMIM8
37735	ENSG00000111875	rs147886588	0.812151981	0.359780746	0.066891132	0.056588994	0.038551173	0.24097676	-0.416163051	0.80556562	0.161559742	0.261276851	0.223307276	0.415012856	0.525767096	0.188819352	0.999173094	0.991282676	Bacteria.Firmicutes.Clostridia.Clostridiales.Family_XI	ASF1A
37736	ENSG00000111877	rs1334922	0.02900025	0.042381882	0.57850155	0.36946626	-0.460076239	0.348792236	-0.187335879	0.235506807	0.206037312	0.168457864	0.335497289	0.260588979	0.104552045	0.045524607	0.999173094	0.991282676	Bacteria.Firmicutes.Clostridia.Clostridiales.Family_XI	MCM9
37737	ENSG00000111879	rs9489592	0.642271493	0.355301081	0.810381139	0.920025757	0.097639821	-0.208296436	-0.06975264	-0.032710626	0.209211005	0.223735244	0.289535027	0.324535623	0.469410882	0.187377602	0.999173094	0.997892411	Bacteria.Firmicutes.Clostridia.Clostridiales.Family_XI	FAM184A
37738	ENSG00000111886	rs9294431	0.07790862	0.047554845	0.320465031	0.290315222	-0.467603995	0.381878255	0.35444947	-0.277990214	0.261048871	0.189089023	0.354041003	0.260750419	0.173372623	0.048971327	0.999173094	0.991282676	Bacteria.Firmicutes.Clostridia.Clostridiales.Family_XI	GABRR2
37739	ENSG00000111897	rs11964202	0.500867053	0.114947326	0.67644215	0.346237171	-0.123924685	0.381385626	-0.101732776	0.406825791	0.183074955	0.238700531	0.242675209	0.428779702	0.418713505	0.08645674	0.999173094	0.991282676	Bacteria.Firmicutes.Clostridia.Clostridiales.Family_XI	SERINC1
37740	ENSG00000111906	rs73581683	0.226328913	0.050091325	0.990522693	0.938294466	0.207985314	-0.597628595	0.002889464	0.028538359	0.170277951	0.299365349	0.242321366	0.367223917	0.28794686	0.050550927	0.999173094	0.997892411	Bacteria.Firmicutes.Clostridia.Clostridiales.Family_XI	HDDC2
37741	ENSG00000111911	rs62426379	0.700437921	0.802854051	0.107302339	0.020465675	-0.092579919	0.053941419	-0.555175603	0.791551271	0.239575422	0.215182409	0.339970881	0.333164779	0.489720832	0.320457208	0.999173094	0.916752583	Bacteria.Firmicutes.Clostridia.Clostridiales.Family_XI	HINT3
37742	ENSG00000112031	rs9397575	0.004543659	0.000610715	0.437868537	0.333334966	-0.633109291	0.609983704	0.241740124	-0.236909191	0.215358117	0.169324327	0.309683083	0.243064815	0.035153069	0.002606312	0.999173094	0.991282676	Bacteria.Firmicutes.Clostridia.Clostridiales.Family_XI	MTRF1L
37743	ENSG00000112033	rs9794	0.413983303	0.237802242	0.634717147	0.852886523	0.391416712	-0.334112684	0.308411727	0.070874789	0.476074862	0.280420999	0.646097189	0.380686937	0.383226443	0.142427899	0.999173094	0.997892411	Bacteria.Firmicutes.Clostridia.Clostridiales.Family_XI	PPARD
37744	ENSG00000112053	rs3761980	0.884221866	0.012971625	0.764493842	0.126955797	-0.026249864	0.806533011	0.073934665	-0.729855718	0.179556832	0.315678533	0.245757662	0.472087893	0.543628377	0.020973015	0.999173094	0.991282676	Bacteria.Firmicutes.Clostridia.Clostridiales.Family_XI	SLC26A8
37745	ENSG00000112139	rs9349050	0.000115741	5.75527833887364e-07	0.978238711	0.48672231	0.774956306	-0.817652359	-0.006515265	-0.143568679	0.188854224	0.147446017	0.237937083	0.205238523	0.002726173	1.18713730597885e-05	0.999173094	0.997053208	Bacteria.Firmicutes.Clostridia.Clostridiales.Family_XI	MDGA1
37746	ENSG00000112182	rs10498965	0.296741925	0.277132552	0.223708604	0.813304736	0.172982064	-0.244197058	-0.277133244	0.10259281	0.16444779	0.222812012	0.225596422	0.432650849	0.329393381	0.157924659	0.999173094	0.997892411	Bacteria.Firmicutes.Clostridia.Clostridiales.Family_XI	BACH2
37747	ENSG00000112218	rs11153198	0.411462786	0.960949391	0.350998437	0.031389626	-0.118148174	0.01676999	-0.193689554	0.921491181	0.142924993	0.341190744	0.206182235	0.4189156	0.38206106	0.359795061	0.999173094	0.982943219	Bacteria.Firmicutes.Clostridia.Clostridiales.Family_XI	GPR63
37748	ENSG00000112237	rs1053851	0.645804593	0.576914805	0.875070992	0.236458306	0.078431947	-0.196350155	-0.038550167	-0.561251606	0.169859214	0.35017374	0.244233346	0.46969625	0.470310953	0.258951142	0.999173094	0.991282676	Bacteria.Firmicutes.Clostridia.Clostridiales.Family_XI	CCNC
37749	ENSG00000112249	rs12209186	0.512521667	0.702234511	0.415556832	0.517706383	-0.216062954	0.08620673	0.353967427	-0.202829801	0.328097404	0.224498878	0.4319876	0.311839086	0.423011884	0.294065283	0.999173094	0.997053208	Bacteria.Firmicutes.Clostridia.Clostridiales.Family_XI	ASCC3
37750	ENSG00000112297	rs11152999	0.793652055	0.065184912	0.56043204	0.525368047	0.046136888	-0.429602696	0.141559376	0.265935933	0.175660071	0.229032712	0.241894588	0.416477259	0.520555915	0.059688183	0.999173094	0.997053208	Bacteria.Firmicutes.Clostridia.Clostridiales.Family_XI	CRYBG1
37751	ENSG00000112299	rs2294757	0.312437019	0.213308136	0.196372666	0.092771936	-0.239501547	0.300130741	-0.397228528	0.488837308	0.235259309	0.238797241	0.304306122	0.286530605	0.337404066	0.132177009	0.999173094	0.991282676	Bacteria.Firmicutes.Clostridia.Clostridiales.Family_XI	VNN1
37752	ENSG00000112304	rs3777663	0.081612811	0.04193994	0.745344126	0.33503369	0.312529182	-0.518058199	0.081105867	-0.31771935	0.176686373	0.24965483	0.248661892	0.327130599	0.175861813	0.045386399	0.999173094	0.991282676	Bacteria.Firmicutes.Clostridia.Clostridiales.Family_XI	ACOT13
37753	ENSG00000112339	rs9376091	0.933501575	0.485234072	0.820442053	0.396580714	-0.0174728	0.213353768	-0.066027235	-0.326598627	0.208595769	0.303956794	0.289724616	0.382710358	0.557698693	0.229450062	0.999173094	0.991282676	Bacteria.Firmicutes.Clostridia.Clostridiales.Family_XI	HBS1L
37754	ENSG00000112357	rs2295592	0.298673222	0.025913322	0.277922869	0.178988354	0.178682103	-0.68357442	-0.2630192	0.630597478	0.170552753	0.299848479	0.24038453	0.464172612	0.33008763	0.032893894	0.999173094	0.991282676	Bacteria.Firmicutes.Clostridia.Clostridiales.Family_XI	PEX7
37755	ENSG00000112367	rs9400334	0.154332941	0.053385572	0.084508002	0.120581193	0.243474551	-0.794175955	-0.428827853	0.855054683	0.168940599	0.403629814	0.244779117	0.543592628	0.236092704	0.052556531	0.999173094	0.991282676	Bacteria.Firmicutes.Clostridia.Clostridiales.Family_XI	FIG4
37756	ENSG00000112394	rs191632	0.203739027	0.108066225	0.688341651	0.540714507	-0.43025355	0.37548571	0.170497897	-0.195978392	0.33511771	0.230444543	0.423173452	0.318674034	0.272469208	0.083118035	0.999173094	0.997053208	Bacteria.Firmicutes.Clostridia.Clostridiales.Family_XI	SLC16A10
37757	ENSG00000112406	rs8476	0.829112655	0.817333097	0.576665921	0.504924029	0.087900043	-0.056901942	0.395930743	-0.274557201	0.40561034	0.245357533	0.70564655	0.409490439	0.530648652	0.324595445	0.999173094	0.997053208	Bacteria.Firmicutes.Clostridia.Clostridiales.Family_XI	HECA
37758	ENSG00000112419	rs9386049	0.33318804	0.053391278	0.757417403	0.282963982	0.160247274	-0.572601792	-0.073276962	0.421429309	0.164360664	0.291024731	0.2362411	0.389257345	0.344375201	0.052556531	0.999173094	0.991282676	Bacteria.Firmicutes.Clostridia.Clostridiales.Family_XI	PHACTR2
37759	ENSG00000112514	rs4231	0.072372746	0.05791186	0.135756124	0.506870443	0.337276505	-0.504144589	-0.409752133	0.254107338	0.184660738	0.26114972	0.271264873	0.380734257	0.167672594	0.055243232	0.999173094	0.997053208	Bacteria.Firmicutes.Clostridia.Clostridiales.Family_XI	CUTA
37760	ENSG00000112530	rs9306	0.021389846	0.013827736	0.090836154	0.194636869	0.656763138	-0.650158067	-0.629775223	0.470529879	0.278518775	0.256948195	0.366898633	0.359044675	0.086865091	0.021863842	0.999173094	0.991282676	Bacteria.Firmicutes.Clostridia.Clostridiales.Family_XI	PACRG
37761	ENSG00000112584	rs4710720	0.208234887	0.167950413	0.468034786	0.420440759	-0.768935958	0.477540197	-0.57424974	0.36353308	0.604953227	0.342474653	0.786682161	0.448364771	0.275549169	0.112751213	0.999173094	0.991282676	Bacteria.Firmicutes.Clostridia.Clostridiales.Family_XI	FAM120B
37762	ENSG00000112599	rs3749921	0.033330981	0.022055565	0.781361735	0.986643768	-0.511515532	0.411986849	0.088585709	0.004078485	0.235258053	0.175638225	0.317856144	0.242696728	0.110574598	0.029750912	0.999173094	0.997892411	Bacteria.Firmicutes.Clostridia.Clostridiales.Family_XI	GUCA1B
37763	ENSG00000112763	rs2273193	0.715860148	0.553377674	0.677879606	0.904375745	0.117562992	-0.121134357	0.189030513	-0.034201209	0.321573015	0.203313683	0.453052573	0.283579762	0.496572839	0.252042788	0.999173094	0.997892411	Bacteria.Firmicutes.Clostridia.Clostridiales.Family_XI	BTN2A1
37764	ENSG00000112799	rs9328370	0.049734391	0.012759229	0.951077125	0.466617192	-0.6252564	0.503197504	0.025849788	-0.203532266	0.312701953	0.196465459	0.419697177	0.277935207	0.139263294	0.020777664	0.999173094	0.997053208	Bacteria.Firmicutes.Clostridia.Clostridiales.Family_XI	LY86
37765	ENSG00000112818	rs34794627	0.297967645	0.111237461	0.166172581	0.02514985	0.215750179	-0.406537205	-0.404312824	0.728236215	0.205631348	0.251785122	0.288728596	0.317722059	0.329909144	0.084459661	0.999173094	0.919837071	Bacteria.Firmicutes.Clostridia.Clostridiales.Family_XI	MEP1A
37766	ENSG00000112874	rs3797900	0.0009626	1.03297601353684e-05	0.334963661	0.400283818	0.546009926	-1.227989233	-0.22712618	0.298377219	0.157861702	0.256778701	0.233819819	0.35241133	0.013131746	0.000117189	0.999173094	0.991282676	Bacteria.Firmicutes.Clostridia.Clostridiales.Family_XI	NUDT12
37767	ENSG00000112902	rs268529	0.229815817	0.118659408	0.665824886	0.58829257	-0.308618024	0.527411865	0.146993735	-0.234961096	0.254588979	0.333526615	0.338802505	0.431902039	0.290679247	0.088466727	0.999173094	0.997053208	Bacteria.Firmicutes.Clostridia.Clostridiales.Family_XI	SEMA5A
37768	ENSG00000112972	rs62368884	0.085821745	0.120537819	0.036530924	0.134380253	-0.293771405	0.519531695	0.520390536	-0.625070987	0.168411259	0.330247864	0.243736449	0.41232942	0.179241852	0.089426414	0.999173094	0.991282676	Bacteria.Firmicutes.Clostridia.Clostridiales.Family_XI	HMGCS1
37769	ENSG00000112977	rs5745297	0.748608488	0.040777537	0.413041842	0.715775333	-0.05050433	0.639115812	-0.176412382	0.170581025	0.1569249	0.306179249	0.214133661	0.466448872	0.504989677	0.044553467	0.999173094	0.997053208	Bacteria.Firmicutes.Clostridia.Clostridiales.Family_XI	DAP
37770	ENSG00000112996	rs1061310	0.159694228	0.126173337	0.256376278	0.212826879	-0.376188049	0.344415027	0.41402271	-0.387143532	0.264475917	0.222308515	0.361567754	0.307700774	0.240262698	0.092625128	0.999173094	0.991282676	Bacteria.Firmicutes.Clostridia.Clostridiales.Family_XI	MRPS30
37771	ENSG00000113163	rs4549504	0.242710921	0.181611328	0.969797523	0.709332082	0.281434144	-0.254108723	-0.012412296	-0.100188916	0.23871349	0.188190609	0.32656765	0.267605043	0.297321357	0.118887148	0.999173094	0.997053208	Bacteria.Firmicutes.Clostridia.Clostridiales.Family_XI	CERT1
37772	ENSG00000113240	rs57862544	0.85381147	0.261232435	0.732696961	0.552003573	0.02451281	-0.235860166	0.066797264	0.154798362	0.132507541	0.208109777	0.194737883	0.25891607	0.537030745	0.151720455	0.999173094	0.997053208	Bacteria.Firmicutes.Clostridia.Clostridiales.Family_XI	CLK4
37773	ENSG00000113269	rs141339319	0.512381168	0.628860515	0.568545398	0.335684039	-0.120866764	0.164609538	0.142806763	-0.421298275	0.183478091	0.338958818	0.249177159	0.434365994	0.423011884	0.272128586	0.999173094	0.991282676	Bacteria.Firmicutes.Clostridia.Clostridiales.Family_XI	RNF130
37774	ENSG00000113273	rs62377894	0.296775276	0.173458735	0.582193892	0.678922422	0.206129907	-0.386098127	-0.154067466	0.158057821	0.195973889	0.280537979	0.278627799	0.380125024	0.329393381	0.115304108	0.999173094	0.997053208	Bacteria.Firmicutes.Clostridia.Clostridiales.Family_XI	ARSB
37775	ENSG00000113282	rs6894904	0.903105851	0.674157018	0.950572792	0.58008717	0.027528115	-0.082703652	-0.020837485	0.165247818	0.225243411	0.195813742	0.33486092	0.297182639	0.548759523	0.284937029	0.999173094	0.997053208	Bacteria.Firmicutes.Clostridia.Clostridiales.Family_XI	CLINT1
37776	ENSG00000113303	rs62406740	0.166074897	0.002074738	0.255816562	0.395206958	0.243984864	-0.651904016	0.275186039	-0.267169135	0.17419413	0.203200223	0.240035548	0.312156357	0.244472769	0.006180528	0.999173094	0.991282676	Bacteria.Firmicutes.Clostridia.Clostridiales.Family_XI	BTNL8
37777	ENSG00000113318	rs394592	0.517111461	0.731413522	0.501558724	0.652790782	0.141889364	-0.113108645	-0.219557332	0.20015705	0.21783607	0.32811201	0.324880274	0.442848608	0.425335197	0.302407043	0.999173094	0.997053208	Bacteria.Firmicutes.Clostridia.Clostridiales.Family_XI	MSH3
37778	ENSG00000113319	rs75759463	0.983994136	0.960634366	0.814768224	0.494653602	0.003682032	-0.012815755	0.05900629	-0.241791641	0.182830407	0.258652273	0.250842998	0.352056873	0.571638065	0.359776059	0.999173094	0.997053208	Bacteria.Firmicutes.Clostridia.Clostridiales.Family_XI	RASGRF2
37779	ENSG00000113356	rs40204	0.993159259	0.394533775	0.973804172	0.513125761	0.001866686	-0.289796908	0.009531507	0.30333313	0.216886491	0.338109745	0.289147433	0.46128232	0.572417903	0.200425535	0.999173094	0.997053208	Bacteria.Firmicutes.Clostridia.Clostridiales.Family_XI	POLR3G
37780	ENSG00000113361	rs17476640	0.492415418	0.161546886	0.616539382	0.857013859	0.137447713	-0.312659085	0.163136038	0.065111302	0.199090994	0.220802914	0.324210804	0.359942314	0.414886336	0.110025909	0.999173094	0.997892411	Bacteria.Firmicutes.Clostridia.Clostridiales.Family_XI	CDH6
37781	ENSG00000113456	rs37434	0.030699595	0.001628356	0.153770272	0.197523338	0.456368533	-0.762345356	-0.399535431	0.438008585	0.206587721	0.231825968	0.276842639	0.336421105	0.107391063	0.005290709	0.999173094	0.991282676	Bacteria.Firmicutes.Clostridia.Clostridiales.Family_XI	RAD1
37782	ENSG00000113492	rs13165070	0.669800232	0.334908821	0.473647607	0.293087765	-0.098249084	0.213656332	-0.228967361	0.350997592	0.229357349	0.219927864	0.317679309	0.331143738	0.478811604	0.180212337	0.999173094	0.991282676	Bacteria.Firmicutes.Clostridia.Clostridiales.Family_XI	AGXT2
37783	ENSG00000113504	rs6864465	0.407841255	0.387899647	0.934865333	0.961467163	0.302749657	-0.227419347	-0.042074135	0.017603147	0.363402977	0.261621951	0.512835768	0.362957889	0.381188055	0.19829876	0.999173094	0.997892411	Bacteria.Firmicutes.Clostridia.Clostridiales.Family_XI	SLC12A7
37784	ENSG00000113593	rs27142	0.271177879	0.299897003	0.47149643	0.43244235	-0.262247617	0.179983627	0.319983018	-0.238701743	0.236303529	0.172234314	0.441798243	0.302181765	0.313104788	0.166778195	0.999173094	0.991282676	Bacteria.Firmicutes.Clostridia.Clostridiales.Family_XI	PPWD1
37785	ENSG00000113621	rs2534728	0.238892556	0.278035058	0.408147317	0.62671236	0.476839971	-0.283319519	-0.472471547	0.176389674	0.401152752	0.258998873	0.567499537	0.360950591	0.295978887	0.158372662	0.999173094	0.997053208	Bacteria.Firmicutes.Clostridia.Clostridiales.Family_XI	TXNDC15
37786	ENSG00000113658	rs1025004	0.571302716	0.453058135	0.568191899	0.411749632	-0.122577503	0.176072022	0.179306443	-0.274638378	0.215418124	0.233250562	0.312577315	0.332437622	0.444597801	0.219573918	0.999173094	0.991282676	Bacteria.Firmicutes.Clostridia.Clostridiales.Family_XI	SMAD5
37787	ENSG00000113712	rs10042108	0.004037175	0.000832725	0.212557964	0.220997439	0.728703818	-0.614150238	-0.474202402	0.346287822	0.244433811	0.175225723	0.376670767	0.280223862	0.032607179	0.003276454	0.999173094	0.991282676	Bacteria.Firmicutes.Clostridia.Clostridiales.Family_XI	CSNK1A1
37788	ENSG00000113716	rs216130	0.175387803	0.09173065	0.97482295	0.785678426	-0.376395686	0.376672763	-0.012873626	-0.08588471	0.274733041	0.220065107	0.406342297	0.314535363	0.250598078	0.075456217	0.999173094	0.997892411	Bacteria.Firmicutes.Clostridia.Clostridiales.Family_XI	HMGXB3
37789	ENSG00000113721	rs6887526	0.717471969	0.906349773	0.448029089	0.533252856	-0.086164195	0.023400441	0.264261489	-0.183084103	0.23709392	0.198134838	0.346196181	0.292284509	0.49686351	0.346207675	0.999173094	0.997053208	Bacteria.Firmicutes.Clostridia.Clostridiales.Family_XI	PDGFRB
37790	ENSG00000113734	rs8543	0.694873982	0.104902706	0.543778362	0.531201521	0.060683503	-0.522162644	0.134259053	-0.272492629	0.154020811	0.317521937	0.219981655	0.432843301	0.488408078	0.081513801	0.999173094	0.997053208	Bacteria.Firmicutes.Clostridia.Clostridiales.Family_XI	BNIP1
37791	ENSG00000113810	rs11719750	0.49088609	0.29385551	0.764002917	0.558871111	0.123108933	-0.251546505	-0.071782793	0.202926813	0.17769069	0.237698987	0.238093033	0.345378903	0.414091545	0.164961557	0.999173094	0.997053208	Bacteria.Firmicutes.Clostridia.Clostridiales.Family_XI	SMC4
37792	ENSG00000113812	rs3017	0.064127889	0.004336158	0.69194941	0.402399926	0.366521459	-0.5687357	0.107247959	-0.241825579	0.194611203	0.192386695	0.269481095	0.286912138	0.155185437	0.010076594	0.999173094	0.991282676	Bacteria.Firmicutes.Clostridia.Clostridiales.Family_XI	ACTR8
37793	ENSG00000113889	rs67173199	0.024720381	0.011928107	0.726902705	0.940582783	0.481548775	-0.597354839	-0.111626114	0.022980845	0.209448102	0.230907449	0.318240751	0.307122844	0.09502824	0.019827418	0.999173094	0.997892411	Bacteria.Firmicutes.Clostridia.Clostridiales.Family_XI	KNG1
37794	ENSG00000113971	rs13099099	0.582954361	0.060768115	0.487142547	0.670278575	0.076623342	-0.273756979	0.145948036	0.091804457	0.138852129	0.143454546	0.20884206	0.214643615	0.450030707	0.056740976	0.999173094	0.997053208	Bacteria.Firmicutes.Clostridia.Clostridiales.Family_XI	NPHP3
37795	ENSG00000114026	rs58380045	0.741552341	0.204344794	0.827962383	0.272978335	-0.069799369	0.31731931	0.062302995	-0.398064712	0.2107414	0.247490361	0.285540871	0.360046481	0.50384313	0.128553788	0.999173094	0.991282676	Bacteria.Firmicutes.Clostridia.Clostridiales.Family_XI	OGG1
37796	ENSG00000114054	rs696520	0.115126003	0.095448589	0.616087696	0.808405201	-0.311108672	0.392331439	0.148554863	-0.076102899	0.194813459	0.231884053	0.294854042	0.31257128	0.209493512	0.076843027	0.999173094	0.997892411	Bacteria.Firmicutes.Clostridia.Clostridiales.Family_XI	PCCB
37797	ENSG00000114115	rs11549984	0.17117732	0.04639726	0.829067599	0.295548318	-0.211215875	0.571515415	0.04745901	-0.37223051	0.152643353	0.281460435	0.218938573	0.352985257	0.248371536	0.048290661	0.999173094	0.991282676	Bacteria.Firmicutes.Clostridia.Clostridiales.Family_XI	RBP1
37798	ENSG00000114270	rs9917656	0.156597047	0.094327579	0.504695343	0.356447841	-0.316810017	0.36385826	0.208144623	-0.277944203	0.221052842	0.214310887	0.310271723	0.299262563	0.237456751	0.076507002	0.999173094	0.991282676	Bacteria.Firmicutes.Clostridia.Clostridiales.Family_XI	COL7A1
37799	ENSG00000114331	rs1105165	0.324159375	0.335733281	0.81272794	0.970585712	-0.24856119	0.20875603	0.082315159	-0.011111568	0.250192031	0.215253259	0.346046857	0.300182988	0.342480474	0.180394178	0.999173094	0.997892411	Bacteria.Firmicutes.Clostridia.Clostridiales.Family_XI	ACAP2
37800	ENSG00000114395	rs1989839	0.520727569	0.334664774	0.543233128	0.977109941	0.10315677	-0.320108958	-0.134454587	-0.014167285	0.159752248	0.329337697	0.220003366	0.491867938	0.426534755	0.180184774	0.999173094	0.997892411	Bacteria.Firmicutes.Clostridia.Clostridiales.Family_XI	CYB561D2
37801	ENSG00000114405	rs41276485	0.751656916	0.183420385	0.576144036	0.4401839	0.044821	-0.362796851	0.112587721	-0.289485737	0.141036148	0.269812949	0.200384084	0.372737596	0.506351051	0.119819759	0.999173094	0.991282676	Bacteria.Firmicutes.Clostridia.Clostridiales.Family_XI	C3orf14
37802	ENSG00000114520	rs113347928	0.808216418	0.542925949	0.612554769	0.262670584	0.043947935	-0.178359293	-0.126970285	0.524086173	0.180322509	0.291620281	0.249506015	0.463833976	0.524428951	0.248780596	0.999173094	0.991282676	Bacteria.Firmicutes.Clostridia.Clostridiales.Family_XI	SNX4
37803	ENSG00000114529	rs9835431	0.159663681	0.20900395	0.449293984	0.468386257	0.347618598	-0.368834641	-0.252777777	0.307448288	0.244372243	0.290674055	0.332080593	0.42151698	0.240262698	0.130519847	0.999173094	0.997053208	Bacteria.Firmicutes.Clostridia.Clostridiales.Family_XI	C3orf52
37804	ENSG00000114544	rs6771703	0.706203474	0.26151434	0.031296701	0.04352139	-0.071664317	0.22099356	-0.598941411	0.603272791	0.189277371	0.195108739	0.272127641	0.293016114	0.491873465	0.151756065	0.999173094	0.991282676	Bacteria.Firmicutes.Clostridia.Clostridiales.Family_XI	SLC41A3
37805	ENSG00000114670	rs2718882	0.001255263	0.001295607	0.890505552	0.681944404	1.216951881	-0.714832458	0.083765922	-0.147286131	0.36075102	0.212550096	0.606098424	0.357787592	0.015839208	0.004511023	0.999173094	0.997053208	Bacteria.Firmicutes.Clostridia.Clostridiales.Family_XI	NEK11
37806	ENSG00000114698	rs9873891	0.033851057	0.102957105	0.479269788	0.867076873	-0.730028105	0.388214709	0.359436387	-0.056237107	0.336778234	0.234718061	0.505122997	0.334673393	0.111775167	0.080461241	0.999173094	0.997892411	Bacteria.Firmicutes.Clostridia.Clostridiales.Family_XI	PLSCR4
37807	ENSG00000114735	rs388483	0.815400968	0.560400627	0.914499458	0.226690412	-0.053103894	-0.115245697	-0.033383856	0.332596795	0.226539608	0.196914341	0.309730728	0.272512047	0.526512232	0.254390391	0.999173094	0.991282676	Bacteria.Firmicutes.Clostridia.Clostridiales.Family_XI	HEMK1
37808	ENSG00000114742	rs72861419	0.742718031	0.114619326	0.641677835	0.603708323	-0.0625453	0.559475405	-0.11991884	0.283870518	0.189727555	0.349840326	0.256489355	0.544210141	0.504150391	0.086353164	0.999173094	0.997053208	Bacteria.Firmicutes.Clostridia.Clostridiales.Family_XI	WDR48
37809	ENSG00000114744	rs9843784	0.022638757	0.006871381	0.364329169	0.187945102	-0.536712153	0.694863618	0.298473913	-0.432874961	0.229849106	0.248876149	0.326718444	0.325304618	0.089927961	0.013604571	0.999173094	0.991282676	Bacteria.Firmicutes.Clostridia.Clostridiales.Family_XI	COMMD2
37810	ENSG00000114770	rs17817736	0.855930131	0.415532653	0.663025502	0.974621384	0.038405966	-0.153524982	0.133550934	-0.009181626	0.210697399	0.187354619	0.305091497	0.287505713	0.537298192	0.207747627	0.999173094	0.997892411	Bacteria.Firmicutes.Clostridia.Clostridiales.Family_XI	ABCC5
37811	ENSG00000114771	rs1042201	0.173131944	0.140677556	0.568116594	0.611241531	0.386333735	-0.36368485	-0.218056149	0.158772737	0.280492802	0.243844403	0.380053878	0.310848863	0.249264929	0.099799507	0.999173094	0.997053208	Bacteria.Firmicutes.Clostridia.Clostridiales.Family_XI	AADAC
37812	ENSG00000114902	rs34017441	0.500789472	0.031269083	0.666143458	0.110739426	-0.138305966	0.443224447	-0.125375894	-0.471483178	0.204283396	0.201343913	0.289269998	0.2915938	0.418713505	0.037571955	0.999173094	0.991282676	Bacteria.Firmicutes.Clostridia.Clostridiales.Family_XI	SPCS1
37813	ENSG00000114933	rs11893623	0.007027456	0.008480691	0.118260128	0.139109163	-0.674063462	0.469488654	0.52948309	-0.347150548	0.242134168	0.172928337	0.334466653	0.23182324	0.047143214	0.015686713	0.999173094	0.991282676	Bacteria.Firmicutes.Clostridia.Clostridiales.Family_XI	INO80D
37814	ENSG00000114948	rs12694048	0.015634358	0.002589705	0.838634705	0.89857944	-0.592474475	0.60653348	-0.068889981	-0.03414143	0.238651539	0.193552685	0.336940034	0.266823189	0.071737493	0.0071978	0.999173094	0.997892411	Bacteria.Firmicutes.Clostridia.Clostridiales.Family_XI	ADAM23
37815	ENSG00000115073	rs55772322	0.261919445	0.145004719	0.92460672	0.994376691	0.34232838	-0.315985781	0.04018553	0.00223357	0.302490987	0.214208493	0.423003488	0.315699364	0.307460677	0.101686696	0.999173094	0.99912982	Bacteria.Firmicutes.Clostridia.Clostridiales.Family_XI	ACTR1B
37816	ENSG00000115084	rs7592689	0.638366889	0.955778145	0.920195468	0.59337379	-0.132000268	0.012705736	-0.039831918	0.163823748	0.279544262	0.228246934	0.396032206	0.305297858	0.468577347	0.358254854	0.999173094	0.997053208	Bacteria.Firmicutes.Clostridia.Clostridiales.Family_XI	SLC35F5
37817	ENSG00000115107	rs838060	0.000420624	9.9555489076657e-06	0.380022828	0.360721428	0.769960735	-0.800302864	0.25273712	-0.218627208	0.207097444	0.166997099	0.285943054	0.237512246	0.007552996	0.00011584	0.999173094	0.991282676	Bacteria.Firmicutes.Clostridia.Clostridiales.Family_XI	STEAP3
37818	ENSG00000115109	rs2861029	0.111845642	0.011270762	0.9747109	0.490372261	0.274131135	-0.613508188	0.008561048	0.231936964	0.170075042	0.235193753	0.269022664	0.334371021	0.207434487	0.018989804	0.999173094	0.997053208	Bacteria.Firmicutes.Clostridia.Clostridiales.Family_XI	EPB41L5
37819	ENSG00000115145	rs4368329	0.693353667	0.477189702	0.208784443	0.036351369	0.075657541	-0.162826867	0.336294867	-0.711728914	0.191022676	0.227740445	0.264900533	0.3330234	0.487662874	0.227002871	0.999173094	0.982943219	Bacteria.Firmicutes.Clostridia.Clostridiales.Family_XI	STAM2
37820	ENSG00000115216	rs780112	0.011977834	0.008652963	0.456932443	0.995369614	0.695058402	-0.654900664	-0.294721077	-0.00219006	0.268839451	0.241884374	0.393813857	0.375929188	0.061036985	0.015875943	0.999173094	0.99912982	Bacteria.Firmicutes.Clostridia.Clostridiales.Family_XI	NRBP1
37821	ENSG00000115257	rs791469	0.174031047	0.035535295	0.269317614	0.230403462	-0.337698116	0.45852021	-0.370984948	0.378229657	0.245701918	0.213570738	0.332975696	0.312411954	0.249778103	0.040755645	0.999173094	0.991282676	Bacteria.Firmicutes.Clostridia.Clostridiales.Family_XI	PCSK4
37822	ENSG00000115274	rs6746854	0.112747516	0.000815242	0.706715734	0.048179406	0.245474249	-0.865950605	-0.084725469	0.654782482	0.152686383	0.246594857	0.224184379	0.325156344	0.208148464	0.003220809	0.999173094	0.991282676	Bacteria.Firmicutes.Clostridia.Clostridiales.Family_XI	INO80B
37823	ENSG00000115350	rs12366	0.490562468	0.283129173	0.056298634	0.048174381	-0.162000709	0.256676887	-0.591142993	0.618003165	0.233650501	0.23716424	0.304177843	0.306885122	0.413983287	0.160268472	0.999173094	0.991282676	Bacteria.Firmicutes.Clostridia.Clostridiales.Family_XI	POLE4
37824	ENSG00000115386	rs1522856	0.749220174	0.05288506	0.838902315	0.597262237	0.057066025	-0.681989093	0.049504895	0.279435543	0.177761057	0.345862371	0.242535769	0.526292373	0.505006466	0.052323059	0.999173094	0.997053208	Bacteria.Firmicutes.Clostridia.Clostridiales.Family_XI	REG1A
37825	ENSG00000115423	rs7581224	0.000654157	0.000213194	0.578556916	0.645558152	0.658672089	-0.691004968	-0.138202957	-0.103179632	0.183936893	0.176124712	0.247541967	0.223287945	0.010315817	0.00119933	0.999173094	0.997053208	Bacteria.Firmicutes.Clostridia.Clostridiales.Family_XI	DNAH6
37826	ENSG00000115425	rs1078103	0.426518521	0.019250537	0.765304384	0.094599364	-0.172384941	0.597565003	0.096067722	-0.579149929	0.215431356	0.248945795	0.320464744	0.341404259	0.390061052	0.027369802	0.999173094	0.991282676	Bacteria.Firmicutes.Clostridia.Clostridiales.Family_XI	PECR
37827	ENSG00000115446	rs17513468	0.598304309	0.333185999	0.994683375	0.67135388	0.106327652	-0.261931189	0.001986675	-0.156160846	0.200830628	0.268653563	0.297000598	0.366383345	0.455576197	0.17964036	0.999173094	0.997053208	Bacteria.Firmicutes.Clostridia.Clostridiales.Family_XI	UNC50
37828	ENSG00000115474	rs737028	0.052264802	0.015905307	0.993954152	0.89335287	0.402671435	-0.574828176	-0.002424537	-0.046967389	0.203658851	0.232172253	0.318740389	0.348969468	0.143402906	0.024212727	0.999173094	0.997892411	Bacteria.Firmicutes.Clostridia.Clostridiales.Family_XI	KCNJ13
37829	ENSG00000115504	rs2710648	0.041780778	0.026406381	0.361199819	0.483461513	0.760521592	-0.519775527	-0.449909785	0.216355234	0.366205198	0.22877997	0.489263336	0.306980253	0.125815557	0.033286159	0.999173094	0.997053208	Bacteria.Firmicutes.Clostridia.Clostridiales.Family_XI	EHBP1
37830	ENSG00000115520	rs11070	0.212169387	0.057635193	0.174432408	0.115506402	0.209843411	-0.839328708	-0.33716417	0.827402485	0.166540532	0.434283011	0.245545419	0.518664775	0.279656226	0.055023319	0.999173094	0.991282676	Bacteria.Firmicutes.Clostridia.Clostridiales.Family_XI	COQ10B
37831	ENSG00000115525	rs2577774	0.321120757	0.163173112	0.441056099	0.43209414	0.268309664	-0.287318884	-0.293254906	0.227713026	0.268366644	0.203706484	0.378315332	0.288051703	0.340946035	0.110627588	0.999173094	0.991282676	Bacteria.Firmicutes.Clostridia.Clostridiales.Family_XI	ST3GAL5
37832	ENSG00000115539	rs67061569	0.888891652	0.429681831	0.466415304	0.320991585	-0.024387352	-0.242934259	0.177947997	-0.487115048	0.17387774	0.305694132	0.242887891	0.487087465	0.54476148	0.211864962	0.999173094	0.991282676	Bacteria.Firmicutes.Clostridia.Clostridiales.Family_XI	PDCL3
37833	ENSG00000115561	rs3051504	0.187036181	0.09234283	0.828051321	0.724009759	-0.411121198	0.404245414	0.089821055	-0.114741393	0.308312298	0.236628886	0.411875285	0.323546251	0.259995208	0.075730993	0.999173094	0.997053208	Bacteria.Firmicutes.Clostridia.Clostridiales.Family_XI	CHMP3
37834	ENSG00000115602	rs1420101	0.17944203	0.891983979	0.074881758	0.74324404	-0.38711399	0.038327772	0.657406428	-0.11979834	0.285249986	0.281145456	0.363160599	0.36417377	0.253364462	0.342063912	0.999173094	0.997892411	Bacteria.Firmicutes.Clostridia.Clostridiales.Family_XI	IL1RL1
37835	ENSG00000115616	rs17027571	0.137873027	0.08046369	0.528609903	0.6639645	-0.321109737	0.387315634	0.203189705	-0.137267274	0.213751194	0.218120304	0.320725727	0.314516476	0.226567559	0.068850694	0.999173094	0.997053208	Bacteria.Firmicutes.Clostridia.Clostridiales.Family_XI	SLC9A2
37836	ENSG00000115641	rs4851765	0.290246511	0.297919873	0.969865573	0.959855191	-0.307992174	0.224458211	0.017537195	0.01598689	0.288850277	0.213909638	0.462446252	0.316385612	0.325546724	0.166221885	0.999173094	0.997892411	Bacteria.Firmicutes.Clostridia.Clostridiales.Family_XI	FHL2
37837	ENSG00000115677	rs61332497	0.882429278	0.707279112	0.625709349	0.547160377	0.029842528	0.110516561	0.134573658	-0.237414976	0.200996555	0.293018607	0.274580878	0.392298684	0.54327412	0.295552342	0.999173094	0.997053208	Bacteria.Firmicutes.Clostridia.Clostridiales.Family_XI	HDLBP
37838	ENSG00000115685	rs12694994	0.021713203	0.011367348	0.018880957	0.015094656	0.540211911	-0.510299161	-0.76944503	0.708628423	0.229682795	0.195870536	0.319521532	0.283871249	0.087841698	0.019081691	0.999173094	0.916752583	Bacteria.Firmicutes.Clostridia.Clostridiales.Family_XI	PPP1R7
37839	ENSG00000115687	rs16843274	0.988139723	0.78040025	0.601242274	0.032612408	0.002476285	0.066656784	0.118359118	-0.739955946	0.165943077	0.238097336	0.225367003	0.338880216	0.572417903	0.315164436	0.999173094	0.982943219	Bacteria.Firmicutes.Clostridia.Clostridiales.Family_XI	PASK
37840	ENSG00000115694	rs13013693	0.145561541	0.090430711	0.601126106	0.940785947	-0.267111464	0.440742668	0.137513	0.02669163	0.181331223	0.256441075	0.261754041	0.357941077	0.230762991	0.074657569	0.999173094	0.997892411	Bacteria.Firmicutes.Clostridia.Clostridiales.Family_XI	STK25
37841	ENSG00000115718	rs2069933	4.34862090473449e-06	1.95814520677347e-07	0.440673463	0.08612002	-1.387479068	1.106725617	0.323216783	-0.471027876	0.276648224	0.190108308	0.41661721	0.270290416	0.000249148	4.9366199116567e-06	0.999173094	0.991282676	Bacteria.Firmicutes.Clostridia.Clostridiales.Family_XI	PROC
37842	ENSG00000115750	rs2245344	0.061596407	0.035756226	0.934558818	0.968169364	-0.489860692	0.50289247	-0.034374932	-0.013937925	0.25754258	0.234529011	0.417024285	0.34794024	0.151537587	0.040871302	0.999173094	0.997892411	Bacteria.Firmicutes.Clostridia.Clostridiales.Family_XI	TAF1B
37843	ENSG00000115756	rs111764613	0.623481031	0.156610007	0.267071862	0.64167551	-0.093409853	0.551453786	-0.332074911	0.23435078	0.189366821	0.384786756	0.296643618	0.501239508	0.466034051	0.107475541	0.999173094	0.997053208	Bacteria.Firmicutes.Clostridia.Clostridiales.Family_XI	HPCAL1
37844	ENSG00000115816	rs12712528	0.61871968	0.691960403	0.247639941	0.066589211	0.126387813	-0.077681836	0.422663299	-0.528438348	0.252743907	0.195197882	0.362307903	0.283230334	0.464612807	0.290572279	0.999173094	0.991282676	Bacteria.Firmicutes.Clostridia.Clostridiales.Family_XI	CEBPZ
37845	ENSG00000115850	rs6730196	0.171743365	0.050036183	0.853962734	0.440668798	0.306928978	-0.389872	-0.056488057	0.214883423	0.222111735	0.195247115	0.305674336	0.276975759	0.248683525	0.050532738	0.999173094	0.991282676	Bacteria.Firmicutes.Clostridia.Clostridiales.Family_XI	LCT
37846	ENSG00000115902	rs17029771	0.996068639	0.930269415	0.654005044	0.600266086	-0.000935318	-0.024214977	-0.128042598	0.233975537	0.189096809	0.275653599	0.284360587	0.444316302	0.572596201	0.352378357	0.999173094	0.997053208	Bacteria.Firmicutes.Clostridia.Clostridiales.Family_XI	SLC1A4
37847	ENSG00000115944	rs222489	0.000171148	2.03055428937361e-05	0.098727838	0.068765285	1.001936531	-0.82229561	-0.610729586	0.469185604	0.251198819	0.178877008	0.364602064	0.25352511	0.003641257	0.00020015	0.999173094	0.991282676	Bacteria.Firmicutes.Clostridia.Clostridiales.Family_XI	COX7A2L
37848	ENSG00000116106	rs2248489	0.260839444	0.325954854	0.40157195	0.560500254	0.380841971	-0.284086509	-0.378036873	0.219181489	0.335754043	0.287021592	0.447726378	0.374599455	0.307290806	0.176791869	0.999173094	0.997053208	Bacteria.Firmicutes.Clostridia.Clostridiales.Family_XI	EPHA4
37849	ENSG00000116141	rs10746403	0.089103917	0.073064102	0.587716671	0.453738319	-0.608855562	0.421641056	0.274891776	-0.24390779	0.352761503	0.231423308	0.504521209	0.323604776	0.183564859	0.064631463	0.999173094	0.996174364	Bacteria.Firmicutes.Clostridia.Clostridiales.Family_XI	MARK1
37850	ENSG00000116157	rs1047635	0.326792192	0.44453036	0.355639431	0.668011935	0.243434186	-0.164842002	-0.336197825	0.134094177	0.246378521	0.214288808	0.361372358	0.311240755	0.343301662	0.216442637	0.999173094	0.997053208	Bacteria.Firmicutes.Clostridia.Clostridiales.Family_XI	GPX7
37851	ENSG00000116171	rs1288362	0.624730468	0.530968924	0.76616846	0.786225865	-0.136162329	0.138467948	0.110998765	-0.086997857	0.277035826	0.219825725	0.371682563	0.319448812	0.466034051	0.244950568	0.999173094	0.997892411	Bacteria.Firmicutes.Clostridia.Clostridiales.Family_XI	SCP2
37852	ENSG00000116176	rs34509125	0.149375656	0.074096244	0.699229949	0.619082868	0.282809643	-0.458773537	-0.100559886	-0.182096728	0.19383546	0.252730519	0.259126092	0.364525796	0.23232294	0.06528994	0.999173094	0.997053208	Bacteria.Firmicutes.Clostridia.Clostridiales.Family_XI	TPSG1
37853	ENSG00000116194	rs12757284	0.110612622	0.048574558	0.993262474	0.790345406	-0.327029001	0.432635472	-0.00239765	0.083161858	0.202181246	0.215231194	0.282845849	0.311514743	0.206589176	0.049737442	0.999173094	0.997892411	Bacteria.Firmicutes.Clostridia.Clostridiales.Family_XI	ANGPTL1
37854	ENSG00000116198	rs7542369	0.459458183	0.022681855	0.341071086	0.755227724	-0.155236521	0.518391604	-0.290022465	-0.096958577	0.20860482	0.222076789	0.302395684	0.309699804	0.403942534	0.030184327	0.999173094	0.997892411	Bacteria.Firmicutes.Clostridia.Clostridiales.Family_XI	CEP104
37855	ENSG00000116213	rs6697769	0.015132005	0.001067479	0.297568817	0.122494191	-0.680153989	0.722609706	0.407275288	-0.512454298	0.272569739	0.21094022	0.387850796	0.327496244	0.070968586	0.003906565	0.999173094	0.991282676	Bacteria.Firmicutes.Clostridia.Clostridiales.Family_XI	WRAP73
37856	ENSG00000116218	rs9699789	0.006855802	0.000950057	0.500547304	0.890098277	-0.526064778	1.054901425	0.186161838	-0.055935441	0.188362638	0.304622898	0.274812447	0.403218029	0.046284627	0.003572889	0.999173094	0.997892411	Bacteria.Firmicutes.Clostridia.Clostridiales.Family_XI	NPHS2
37857	ENSG00000116260	rs12134536	0.74547309	0.366246573	0.470990008	0.314352242	0.058442239	-0.24557869	0.18554269	-0.441437082	0.179271761	0.269901759	0.255883882	0.435351178	0.504989677	0.19132764	0.999173094	0.991282676	Bacteria.Firmicutes.Clostridia.Clostridiales.Family_XI	QSOX1
37858	ENSG00000116266	rs1149153	0.472326985	0.771644476	0.839306131	0.893130699	-0.129907371	0.068287358	0.056189696	0.048262071	0.17970002	0.234311871	0.275987733	0.35783894	0.408514591	0.313584342	0.999173094	0.997892411	Bacteria.Firmicutes.Clostridia.Clostridiales.Family_XI	STXBP3
37859	ENSG00000116288	rs225119	0.865851444	0.821978975	0.337452152	0.382320564	-0.046304194	0.044285841	-0.379538359	0.251035653	0.273019979	0.196031666	0.392755592	0.285400004	0.540016597	0.325486809	0.999173094	0.991282676	Bacteria.Firmicutes.Clostridia.Clostridiales.Family_XI	PARK7
37860	ENSG00000116353	rs10799127	0.080308112	0.080972668	0.383483681	0.399529873	0.833429066	-0.526590063	-0.523923712	0.316526798	0.469106052	0.297064059	0.597110335	0.373246786	0.175489938	0.069112455	0.999173094	0.991282676	Bacteria.Firmicutes.Clostridia.Clostridiales.Family_XI	MECR
37861	ENSG00000116525	rs634307	0.067895324	0.036641853	0.234089738	0.153597864	0.963177582	-0.635979787	-0.766202919	0.541598807	0.518775059	0.298057418	0.63794365	0.375120249	0.161574945	0.041534881	0.999173094	0.991282676	Bacteria.Firmicutes.Clostridia.Clostridiales.Family_XI	TRIM62
37862	ENSG00000116668	rs12029149	0.459990355	0.098884589	0.774824364	0.63268296	-0.153392924	0.375362099	-0.087935738	-0.161027956	0.206373005	0.224195418	0.306115223	0.335321007	0.403942534	0.078526997	0.999173094	0.997053208	Bacteria.Firmicutes.Clostridia.Clostridiales.Family_XI	SWT1
37863	ENSG00000116678	rs6671498	0.05431935	0.014196156	0.705086814	0.953417364	0.616671853	-0.51541952	0.165829538	-0.016628402	0.31467402	0.204520313	0.436242073	0.283559072	0.146253426	0.022239731	0.999173094	0.997892411	Bacteria.Firmicutes.Clostridia.Clostridiales.Family_XI	LEPR
37864	ENSG00000116750	rs4657842	0.058637679	0.047488432	0.734014898	0.889871923	0.829973904	-0.52114364	-0.21637195	0.052849111	0.431208422	0.257967438	0.634054102	0.380181655	0.149944439	0.048939956	0.999173094	0.997892411	Bacteria.Firmicutes.Clostridia.Clostridiales.Family_XI	UCHL5
37865	ENSG00000116761	rs495581	0.114813159	0.053852377	0.693013912	0.913679384	-0.521474829	0.403075429	-0.250089329	0.03936012	0.326256208	0.205269843	0.63069674	0.361694613	0.209493512	0.052667681	0.999173094	0.997892411	Bacteria.Firmicutes.Clostridia.Clostridiales.Family_XI	CTH
37866	ENSG00000116771	rs6687474	0.324831524	0.225039488	0.510939776	0.307643516	0.403971635	-0.331426953	-0.328972519	0.351158215	0.40719168	0.270578318	0.497678891	0.341510568	0.342586495	0.137198248	0.999173094	0.991282676	Bacteria.Firmicutes.Clostridia.Clostridiales.Family_XI	AGMAT
37867	ENSG00000116791	rs61790704	0.212608185	0.022642177	0.491733571	0.655840682	0.228785905	-0.824861619	-0.183941772	0.226909293	0.181750535	0.353259543	0.266016122	0.506805609	0.279656226	0.030184327	0.999173094	0.997053208	Bacteria.Firmicutes.Clostridia.Clostridiales.Family_XI	CRYZ
37868	ENSG00000116830	rs6666693	0.164179382	0.286256765	0.818613983	0.801651286	-0.229314092	0.235480468	0.063476231	0.075179768	0.162976284	0.219009301	0.275673686	0.298048279	0.243553577	0.161434759	0.999173094	0.997892411	Bacteria.Firmicutes.Clostridia.Clostridiales.Family_XI	TTF2
37869	ENSG00000116833	rs2246209	0.742598159	0.652945807	0.402243659	0.488679439	0.149257698	-0.134320808	0.524663602	-0.298093871	0.452545827	0.297327849	0.622275373	0.428067746	0.504150391	0.279003674	0.999173094	0.997053208	Bacteria.Firmicutes.Clostridia.Clostridiales.Family_XI	NR5A2
37870	ENSG00000116857	rs1010502	0.269136088	0.047126992	0.277629706	0.55292696	-0.238995658	0.370998777	-0.314094807	0.16181786	0.214427287	0.183336474	0.286888036	0.271288368	0.311936615	0.048703818	0.999173094	0.997053208	Bacteria.Firmicutes.Clostridia.Clostridiales.Family_XI	TMEM9
37871	ENSG00000116874	rs2247883	0.002996312	0.000265933	0.862594172	0.873439803	0.533919919	-0.604540353	-0.044325057	-0.036210787	0.173120158	0.156731559	0.255093697	0.226430247	0.027737016	0.001408699	0.999173094	0.997892411	Bacteria.Firmicutes.Clostridia.Clostridiales.Family_XI	WARS2
37872	ENSG00000116903	rs2064766	0.989723783	0.790797334	0.941283612	0.782280972	-0.004656674	-0.067793265	0.032720115	0.089492639	0.360163791	0.254507748	0.442510498	0.322502187	0.572417903	0.317760823	0.999173094	0.997892411	Bacteria.Firmicutes.Clostridia.Clostridiales.Family_XI	EXOC8
37873	ENSG00000116983	rs784190	0.329644484	0.121958543	0.04104009	0.077671265	-0.188371455	0.289933622	-0.566893782	0.492678919	0.19178575	0.18501861	0.271945234	0.274822457	0.343829657	0.090234571	0.999173094	0.991282676	Bacteria.Firmicutes.Clostridia.Clostridiales.Family_XI	HPCAL4
37874	ENSG00000116984	rs10925242	0.083835577	0.041494099	0.325125371	0.272590104	-0.351317889	0.382811859	0.269651334	-0.312090643	0.200091302	0.184063845	0.271967085	0.282053037	0.177892472	0.045149049	0.999173094	0.991282676	Bacteria.Firmicutes.Clostridia.Clostridiales.Family_XI	MTR
37875	ENSG00000116985	rs804394	0.008548623	0.005164038	0.65655345	0.542469048	0.906959181	-0.623604902	0.201765535	-0.182773749	0.334426594	0.21543985	0.451647767	0.298498867	0.050870703	0.01123036	0.999173094	0.997053208	Bacteria.Firmicutes.Clostridia.Clostridiales.Family_XI	BMP8B
37876	ENSG00000117054	rs12126481	0.040647688	0.001419971	0.795167175	0.652762805	-0.435179573	0.640262919	0.070665804	0.139605323	0.208341204	0.192081099	0.271087705	0.30885089	0.124141881	0.004796817	0.999173094	0.997053208	Bacteria.Firmicutes.Clostridia.Clostridiales.Family_XI	ACADM
37877	ENSG00000117118	rs6586496	0.798611213	0.91264723	0.023772212	0.010992371	0.120457976	-0.029026845	1.653472457	-1.042938629	0.470185234	0.263573851	0.714196285	0.398374087	0.521227725	0.347443336	0.999173094	0.916752583	Bacteria.Firmicutes.Clostridia.Clostridiales.Family_XI	SDHB
37878	ENSG00000117151	rs41284599	0.731074683	0.243278883	0.440378233	0.140227002	0.055910607	0.641668079	-0.18818667	-0.898316578	0.161975908	0.544928633	0.242409897	0.601610727	0.50110115	0.144584916	0.999173094	0.991282676	Bacteria.Firmicutes.Clostridia.Clostridiales.Family_XI	CTBS
37879	ENSG00000117174	rs6689168	0.054434586	0.014133286	0.891211796	0.982304131	-0.400184411	0.475018256	-0.040205736	-0.006228734	0.20430566	0.188360511	0.292814246	0.279744271	0.146253426	0.022214725	0.999173094	0.997892411	Bacteria.Firmicutes.Clostridia.Clostridiales.Family_XI	ZNHIT6
37880	ENSG00000117215	rs7515774	0.475236757	0.118648578	0.743722829	0.109918672	-0.134402328	0.302473815	0.090808569	-0.457873373	0.187150145	0.191273752	0.276583054	0.282511775	0.409694016	0.088466727	0.999173094	0.991282676	Bacteria.Firmicutes.Clostridia.Clostridiales.Family_XI	PLA2G2D
37881	ENSG00000117226	rs2390677	4.31173447598417e-08	4.88764281280267e-12	0.023384815	0.007020787	0.873730081	-1.415006779	-0.459993732	0.637423035	0.140844759	0.167708338	0.198114318	0.228943948	7.61691111591814e-06	1.10898779480479e-09	0.999173094	0.916473263	Bacteria.Firmicutes.Clostridia.Clostridiales.Family_XI	GBP3
37882	ENSG00000117245	rs592060	0.038380742	0.018930329	0.914792653	0.975849907	0.927648161	-0.622228564	0.066626644	-0.011072488	0.438867922	0.258499828	0.620288045	0.364357985	0.120357953	0.027127708	0.999173094	0.997892411	Bacteria.Firmicutes.Clostridia.Clostridiales.Family_XI	KIF17
37883	ENSG00000117280	rs708725	0.524842433	0.204022546	0.772579959	0.701766002	-0.143717686	0.280292482	-0.091928116	-0.114272283	0.224787332	0.21845402	0.316764869	0.297095441	0.428085765	0.128469795	0.999173094	0.997053208	Bacteria.Firmicutes.Clostridia.Clostridiales.Family_XI	RAB29
37884	ENSG00000117281	rs1284303	0.219062095	0.04679348	0.602413395	0.260955313	0.345119313	-0.443135906	-0.201556651	0.345691595	0.278095344	0.218643	0.385024661	0.304839922	0.282470793	0.048554564	0.999173094	0.991282676	Bacteria.Firmicutes.Clostridia.Clostridiales.Family_XI	CD160
37885	ENSG00000117450	rs61788356	0.149118911	0.02715887	0.857238694	0.908163006	0.296402122	-0.5120107	-0.046935674	-0.033427962	0.203021366	0.226522939	0.259878661	0.288653808	0.232093908	0.034014235	0.999173094	0.997892411	Bacteria.Firmicutes.Clostridia.Clostridiales.Family_XI	PRDX1
37886	ENSG00000117479	rs10919175	0.142545687	0.001602731	0.963469106	0.307206474	0.264366745	-0.68740441	-0.011874306	0.313175459	0.178100943	0.208705815	0.258263095	0.304294072	0.2291617	0.005232426	0.999173094	0.991282676	Bacteria.Firmicutes.Clostridia.Clostridiales.Family_XI	SLC19A2
37887	ENSG00000117480	rs324419	0.118433352	0.110343065	0.762855352	0.842415289	0.799855727	-0.46563536	0.224926462	-0.082944654	0.505499429	0.287650729	0.742324658	0.415551034	0.210717597	0.08420323	0.999173094	0.997892411	Bacteria.Firmicutes.Clostridia.Clostridiales.Family_XI	FAAH
37888	ENSG00000117505	rs6680022	0.24211884	0.180404982	0.564977684	0.360434405	0.376928325	-0.297111655	0.248977113	-0.27013458	0.319306092	0.219422124	0.43044156	0.293292367	0.297024977	0.118361097	0.999173094	0.991282676	Bacteria.Firmicutes.Clostridia.Clostridiales.Family_XI	DR1
37889	ENSG00000117519	rs74101919	0.975580559	0.060226151	0.208922663	0.531780765	0.005589157	-0.465382864	0.312412739	-0.22064063	0.181890906	0.243343187	0.246164153	0.350974948	0.568784022	0.056392566	0.999173094	0.997053208	Bacteria.Firmicutes.Clostridia.Clostridiales.Family_XI	CNN3
37890	ENSG00000117528	rs72729511	0.958328526	0.934586792	0.348372783	0.131296405	-0.012118769	0.020826892	-0.300396568	0.533377461	0.231040042	0.252772654	0.318022255	0.349006277	0.563843112	0.353620177	0.999173094	0.991282676	Bacteria.Firmicutes.Clostridia.Clostridiales.Family_XI	ABCD3
37891	ENSG00000117595	rs34743335	0.429296551	0.53467771	0.764807523	0.852996641	0.149398844	-0.197424207	-0.082528447	0.074691337	0.187837006	0.316281026	0.274700527	0.401490681	0.391419598	0.246327643	0.999173094	0.997892411	Bacteria.Firmicutes.Clostridia.Clostridiales.Family_XI	IRF6
37892	ENSG00000117597	rs592164	0.315698045	0.105045873	0.843505112	0.536242886	0.296769907	-0.382824826	-0.08521488	0.22655739	0.29349993	0.232889861	0.429938162	0.364352469	0.339320482	0.081531975	0.999173094	0.997053208	Bacteria.Firmicutes.Clostridia.Clostridiales.Family_XI	UTP25
37893	ENSG00000117601	rs2227590	0.63903462	0.165023561	0.342345697	0.503301082	-0.087847346	0.381570236	-0.238923426	0.309930077	0.186410422	0.271737551	0.249779848	0.46048554	0.468905115	0.111438173	0.999173094	0.997053208	Bacteria.Firmicutes.Clostridia.Clostridiales.Family_XI	SERPINC1
37894	ENSG00000117632	rs807054	0.073570337	0.055657423	0.579651831	0.480811931	-1.300569488	0.754191585	0.504716562	-0.351260514	0.715124628	0.387034846	0.906640559	0.495376645	0.168604491	0.053776268	0.999173094	0.997053208	Bacteria.Firmicutes.Clostridia.Clostridiales.Family_XI	STMN1
37895	ENSG00000117697	rs3738798	0.192542831	0.039798751	0.668731106	0.779736978	-0.263729515	0.522374018	-0.126116492	0.10323062	0.200286673	0.248989006	0.293400901	0.367598369	0.264698272	0.043844281	0.999173094	0.997892411	Bacteria.Firmicutes.Clostridia.Clostridiales.Family_XI	NSL1
37896	ENSG00000117834	rs850763	0.369919831	0.027684526	0.664296564	0.948178655	0.169774969	-0.538894904	0.116096553	0.022858061	0.188035716	0.239260033	0.266289345	0.350338362	0.364057548	0.034450722	0.999173094	0.997892411	Bacteria.Firmicutes.Clostridia.Clostridiales.Family_XI	SLC5A9
37897	ENSG00000117859	rs1770791	0.631338889	0.329180199	0.95951593	0.514245991	-0.094771346	0.245905801	-0.01433793	-0.239615469	0.196571349	0.250120927	0.281372235	0.365360161	0.466975914	0.178044698	0.999173094	0.997053208	Bacteria.Firmicutes.Clostridia.Clostridiales.Family_XI	OSBPL9
37898	ENSG00000117906	rs2280194	0.254679583	0.258561217	0.674330333	0.48052294	-0.265616147	0.280448761	-0.141435237	0.238888797	0.231128842	0.246055442	0.335059242	0.336678091	0.30396624	0.150684681	0.999173094	0.997053208	Bacteria.Firmicutes.Clostridia.Clostridiales.Family_XI	RCN2
37899	ENSG00000118004	rs12618238	0.230806606	0.082251826	0.508773186	0.207574191	0.338970232	-0.359752428	-0.287652101	0.378025783	0.280229164	0.203819408	0.432938564	0.296971099	0.290984582	0.069810338	0.999173094	0.991282676	Bacteria.Firmicutes.Clostridia.Clostridiales.Family_XI	COLEC11
37900	ENSG00000118094	rs2277296	0.060117816	0.003790101	0.577533709	0.855632985	0.32112648	-0.815161049	0.1340619	-0.063305679	0.167840338	0.271433926	0.239477821	0.346575763	0.150268409	0.009263479	0.999173094	0.997892411	Bacteria.Firmicutes.Clostridia.Clostridiales.Family_XI	TREH
37901	ENSG00000118096	rs11216906	0.033605681	0.02050308	0.683793115	0.938470275	0.321826856	-0.91821936	-0.088496451	0.036034381	0.14825394	0.386598976	0.216306779	0.4650083	0.111138056	0.028569531	0.999173094	0.997892411	Bacteria.Firmicutes.Clostridia.Clostridiales.Family_XI	IFT46
37902	ENSG00000118193	rs2808244	0.983807503	0.790796405	0.753074238	0.316881639	0.003469583	0.078532873	0.075866892	-0.482772556	0.170295336	0.294824768	0.24014469	0.478631381	0.571638065	0.317760823	0.999173094	0.991282676	Bacteria.Firmicutes.Clostridia.Clostridiales.Family_XI	KIF14
37903	ENSG00000118197	rs74621188	0.000660111	7.31849914660551e-06	0.420173683	0.186118111	0.875472415	-1.026155636	-0.269976772	0.387019912	0.244673253	0.210466077	0.332784505	0.289625581	0.010315817	9.05749072328288e-05	0.999173094	0.991282676	Bacteria.Firmicutes.Clostridia.Clostridiales.Family_XI	DDX59
37904	ENSG00000118257	rs868196	0.474061366	0.332695901	0.702404753	0.775178495	0.166149348	-0.191834386	-0.131360673	0.084069611	0.230739523	0.196556936	0.342294157	0.29313081	0.409179933	0.179490831	0.999173094	0.997892411	Bacteria.Firmicutes.Clostridia.Clostridiales.Family_XI	NRP2
37905	ENSG00000118263	rs2284928	0.01071519	0.021644375	0.212185994	0.435509974	-0.402534634	0.458708803	0.355018287	-0.229880365	0.153192943	0.19492354	0.281767763	0.292972328	0.057798352	0.029436727	0.999173094	0.991282676	Bacteria.Firmicutes.Clostridia.Clostridiales.Family_XI	KLF7
37906	ENSG00000118369	rs901099	0.200896905	0.046085266	0.8078142	0.87551419	-0.278768845	0.528041409	-0.069700054	-0.053825331	0.215748349	0.25966717	0.285375163	0.342232992	0.271430363	0.048149994	0.999173094	0.997892411	Bacteria.Firmicutes.Clostridia.Clostridiales.Family_XI	USP35
37907	ENSG00000118508	rs3804282	0.762605434	0.845673854	0.690700196	0.977885535	0.188394347	-0.070882364	-0.30066244	0.012401934	0.621082467	0.362718287	0.752251807	0.445682761	0.509731184	0.331427503	0.999173094	0.997892411	Bacteria.Firmicutes.Clostridia.Clostridiales.Family_XI	RAB32
37908	ENSG00000118514	rs7749106	0.137210122	0.041012867	0.083428688	0.057190432	0.353149436	-0.395437266	0.549556621	-0.503302946	0.234676262	0.189669265	0.312575792	0.259940252	0.226140659	0.044738776	0.999173094	0.991282676	Bacteria.Firmicutes.Clostridia.Clostridiales.Family_XI	ALDH8A1
37909	ENSG00000118520	rs2781667	0.202699784	0.325618444	0.784497776	0.638481609	0.300961117	-0.28039424	-0.096055706	-0.183267084	0.233868575	0.283092781	0.349807801	0.388247698	0.271959556	0.176679797	0.999173094	0.997053208	Bacteria.Firmicutes.Clostridia.Clostridiales.Family_XI	ARG1
37910	ENSG00000118579	rs10019856	0.012575774	0.004174898	0.355342931	0.375704796	-0.781979928	0.59348503	-0.400480847	0.255027048	0.304651783	0.199861728	0.430201918	0.28591775	0.063322896	0.009833239	0.999173094	0.991282676	Bacteria.Firmicutes.Clostridia.Clostridiales.Family_XI	MED28
37911	ENSG00000118640	rs1058588	0.115349049	0.071045985	0.067728559	0.036265759	-0.460156612	0.436346271	0.705193317	-0.757016927	0.288326214	0.237759887	0.379586404	0.354046052	0.209493512	0.063257294	0.999173094	0.982943219	Bacteria.Firmicutes.Clostridia.Clostridiales.Family_XI	VAMP8
37912	ENSG00000118849	rs6441224	0.014395063	0.005889621	0.586540243	0.273220561	-0.507629454	0.543733485	0.176764656	-0.284426964	0.201861063	0.19094145	0.323402529	0.257393177	0.068761577	0.012241216	0.999173094	0.991282676	Bacteria.Firmicutes.Clostridia.Clostridiales.Family_XI	RARRES1
37913	ENSG00000118873	rs2808018	0.326364245	0.209779024	0.354330796	0.355869892	0.221788741	-0.292486069	-0.294810899	0.296267694	0.22427131	0.230902021	0.316019973	0.318605868	0.3432315	0.130704089	0.999173094	0.991282676	Bacteria.Firmicutes.Clostridia.Clostridiales.Family_XI	RAB3GAP2
37914	ENSG00000118961	rs10171934	0.087175216	0.008993363	0.22185092	0.127630199	0.29195142	-0.605636704	0.296394497	-0.487300741	0.168105793	0.224877155	0.240297747	0.31576703	0.181532077	0.01647828	0.999173094	0.991282676	Bacteria.Firmicutes.Clostridia.Clostridiales.Family_XI	LDAH
37915	ENSG00000118972	rs11063122	0.469989491	0.36856652	0.857678027	0.97053302	0.467663038	-0.335554254	0.157579495	-0.018891177	0.643500805	0.370590328	0.875226884	0.509438892	0.407824024	0.191743479	0.999173094	0.997892411	Bacteria.Firmicutes.Clostridia.Clostridiales.Family_XI	FGF23
37916	ENSG00000119231	rs1147243	0.015442129	0.009139777	0.053981288	0.085644306	0.622024387	-0.554033582	-0.654341432	0.480720885	0.250067509	0.206175996	0.333413602	0.27542472	0.071230445	0.016656875	0.999173094	0.991282676	Bacteria.Firmicutes.Clostridia.Clostridiales.Family_XI	SENP5
37917	ENSG00000119242	rs3762103	0.270442145	0.095049955	0.64927346	0.492893297	-0.251289416	0.395474909	0.14357641	-0.22042253	0.226078746	0.233454537	0.314247296	0.319632961	0.312937081	0.076753531	0.999173094	0.997053208	Bacteria.Firmicutes.Clostridia.Clostridiales.Family_XI	CCDC92
37918	ENSG00000119321	rs4978536	0.108020014	0.096015886	0.535539876	0.946628777	-0.313783507	0.358431876	0.16480127	-0.019997632	0.192550676	0.212218316	0.264577633	0.297583874	0.203618497	0.077162847	0.999173094	0.997892411	Bacteria.Firmicutes.Clostridia.Clostridiales.Family_XI	FKBP15
37919	ENSG00000119326	rs1333344	0.669927319	0.473585787	0.788247084	0.67618933	0.090944759	-0.15541073	0.078279535	-0.129590333	0.212392787	0.215593373	0.290249017	0.308870911	0.478811604	0.226062068	0.999173094	0.997053208	Bacteria.Firmicutes.Clostridia.Clostridiales.Family_XI	CTNNAL1
37920	ENSG00000119383	rs4713	0.270225305	0.154738132	0.532709791	0.673786632	-0.365913141	0.294359915	-0.251843005	0.111006439	0.32905244	0.204452609	0.401520286	0.262507906	0.312856943	0.106446188	0.999173094	0.997053208	Bacteria.Firmicutes.Clostridia.Clostridiales.Family_XI	PTPA
37921	ENSG00000119401	rs10983307	0.233688423	0.067203179	0.923864398	0.883069122	-0.228119347	0.485486087	0.02565951	-0.050669832	0.189768378	0.260810602	0.267457212	0.343154815	0.292502138	0.060767999	0.999173094	0.997892411	Bacteria.Firmicutes.Clostridia.Clostridiales.Family_XI	TRIM32
37922	ENSG00000119403	rs1468671	0.017732725	0.003897907	0.648169692	0.409821809	-0.656200429	0.575117214	0.198301207	-0.259118017	0.269703691	0.192127242	0.432562053	0.312354593	0.077507168	0.00938766	0.999173094	0.991282676	Bacteria.Firmicutes.Clostridia.Clostridiales.Family_XI	PHF19
37923	ENSG00000119408	rs56073786	0.136799515	0.085218078	0.258997155	0.463718451	0.280410673	-0.553399901	-0.300332928	0.333921629	0.186141537	0.316623593	0.263744787	0.453025382	0.225853933	0.071657795	0.999173094	0.997053208	Bacteria.Firmicutes.Clostridia.Clostridiales.Family_XI	NEK6
37924	ENSG00000119411	rs10759642	0.206019189	0.448107178	0.650264623	0.144335342	0.312419212	-0.195499091	0.140052526	-0.45278976	0.244582073	0.256158151	0.30746709	0.306429123	0.273642098	0.217728198	0.999173094	0.991282676	Bacteria.Firmicutes.Clostridia.Clostridiales.Family_XI	BSPRY
37925	ENSG00000119414	rs458046	0.123592425	0.095374472	0.104241654	0.192440023	0.422085126	-0.41694315	-0.618867339	0.446040649	0.270550173	0.246374267	0.375596006	0.338661672	0.215106082	0.076828791	0.999173094	0.991282676	Bacteria.Firmicutes.Clostridia.Clostridiales.Family_XI	PPP6C
37926	ENSG00000119471	rs10981412	0.338305926	0.240259563	0.904426471	0.9927723	0.169249118	-0.247453498	0.030424881	0.002552491	0.175455151	0.208789016	0.252402846	0.280690518	0.347382991	0.143457875	0.999173094	0.998992339	Bacteria.Firmicutes.Clostridia.Clostridiales.Family_XI	HSDL2
37927	ENSG00000119509	rs7864494	0.020611707	0.002715209	0.244206735	0.279658283	-0.472116309	0.45932775	-0.350068047	0.232945736	0.19895371	0.147331515	0.297882762	0.213676118	0.084903827	0.007437473	0.999173094	0.991282676	Bacteria.Firmicutes.Clostridia.Clostridiales.Family_XI	INVS
37928	ENSG00000119537	rs402348	0.692540113	0.564567079	0.476331036	0.183713186	-0.077733894	0.136098028	-0.190746601	0.537011594	0.195717322	0.235042975	0.266269547	0.399647494	0.487252333	0.255430009	0.999173094	0.991282676	Bacteria.Firmicutes.Clostridia.Clostridiales.Family_XI	KDSR
37929	ENSG00000119541	rs9807674	0.642275386	0.40386439	0.887753486	0.885540461	0.112826574	-0.435477531	0.04605496	0.10734919	0.241754208	0.518289095	0.32501222	0.742820554	0.469410882	0.204027419	0.999173094	0.997892411	Bacteria.Firmicutes.Clostridia.Clostridiales.Family_XI	VPS4B
37930	ENSG00000119599	rs12587742	0.125448866	0.006009025	0.564798449	0.906447003	-0.308410698	0.744966148	-0.156745456	0.044023269	0.198681241	0.262271388	0.270862691	0.373140473	0.217398347	0.012424845	0.999173094	0.997892411	Bacteria.Firmicutes.Clostridia.Clostridiales.Family_XI	DCAF4
37931	ENSG00000119632	rs2273514	0.015047805	1.17276970408296e-05	0.298055189	0.307310162	0.409217582	-1.100136585	-0.239645893	0.359285886	0.163850027	0.23171893	0.228448074	0.34917229	0.070730176	0.000128757	0.999173094	0.991282676	Bacteria.Firmicutes.Clostridia.Clostridiales.Family_XI	IFI27L2
37932	ENSG00000119650	rs741513	0.590294274	0.599095461	0.641228424	0.558501473	-0.224154051	0.125739367	-0.27462995	0.214530756	0.414262827	0.238010881	0.586601784	0.364784727	0.452565621	0.264631752	0.999173094	0.997053208	Bacteria.Firmicutes.Clostridia.Clostridiales.Family_XI	IFT43
37933	ENSG00000119669	rs158100	0.242687811	0.220235455	0.501759799	0.377413056	0.423580494	-0.308738635	0.3662953	-0.322032134	0.359264741	0.249421313	0.542265035	0.362341503	0.297321357	0.13517745	0.999173094	0.991282676	Bacteria.Firmicutes.Clostridia.Clostridiales.Family_XI	IRF2BPL
37934	ENSG00000119673	rs11626972	0.035893139	0.002955774	0.838906356	0.857074779	0.462784706	-0.594555049	-0.059960394	0.048136734	0.215989593	0.192490385	0.293767113	0.266219758	0.115958769	0.007905549	0.999173094	0.997892411	Bacteria.Firmicutes.Clostridia.Clostridiales.Family_XI	ACOT2
37935	ENSG00000119684	rs175080	0.238757747	0.10896184	0.540031373	0.43584229	0.257972084	-0.303143421	-0.195251162	0.205612217	0.216962076	0.186528145	0.316954898	0.262234332	0.295978887	0.083590733	0.999173094	0.991282676	Bacteria.Firmicutes.Clostridia.Clostridiales.Family_XI	MLH3
37936	ENSG00000119699	rs909207	0.559418524	0.15919455	0.541841649	0.353297274	0.106527136	-0.520174092	-0.15687021	0.48495898	0.181561271	0.365259676	0.255795433	0.518725066	0.438731606	0.108906468	0.999173094	0.991282676	Bacteria.Firmicutes.Clostridia.Clostridiales.Family_XI	TGFB3
37937	ENSG00000119711	rs4899493	0.439590941	0.422153173	0.55802607	0.998455753	-0.130368406	0.27917727	0.144077363	0.000894788	0.167641943	0.345602719	0.24469033	0.46054575	0.396036243	0.209595118	0.999173094	0.999611529	Bacteria.Firmicutes.Clostridia.Clostridiales.Family_XI	ALDH6A1
37938	ENSG00000119718	rs175047	0.386024757	0.249568881	0.992374871	0.906872634	0.199319335	-0.228118066	-0.00320087	0.03241962	0.228386933	0.196350402	0.333644397	0.276049962	0.371120282	0.147240936	0.999173094	0.997892411	Bacteria.Firmicutes.Clostridia.Clostridiales.Family_XI	EIF2B2
37939	ENSG00000119723	rs4903160	0.124271615	0.00255184	0.810551284	0.856264558	-0.324616725	0.733991962	-0.068641219	-0.068725284	0.208457653	0.233854553	0.285182618	0.377918114	0.215756757	0.007125885	0.999173094	0.997892411	Bacteria.Firmicutes.Clostridia.Clostridiales.Family_XI	COQ6
37940	ENSG00000119782	rs111936821	0.391605747	0.066223947	0.860143078	0.71488308	0.143745998	-0.547462211	-0.042497644	0.147086533	0.166669893	0.293022029	0.240245961	0.400886618	0.373941967	0.060312136	0.999173094	0.997053208	Bacteria.Firmicutes.Clostridia.Clostridiales.Family_XI	FKBP1B
37941	ENSG00000119862	rs10496118	0.247822026	0.243833517	0.429440153	0.658788777	-0.446406705	0.278253699	0.429052044	-0.146986663	0.382809712	0.236584619	0.539609651	0.331332771	0.30019951	0.144829605	0.999173094	0.997053208	Bacteria.Firmicutes.Clostridia.Clostridiales.Family_XI	LGALSL
37942	ENSG00000119865	rs1530392	0.118722151	0.051631238	0.554845214	0.191831889	-0.33081819	0.485480426	0.175625304	-0.417959184	0.209240293	0.24485927	0.295868785	0.316900922	0.210730776	0.051640512	0.999173094	0.991282676	Bacteria.Firmicutes.Clostridia.Clostridiales.Family_XI	CNRIP1
37943	ENSG00000119899	rs598121	0.004614714	0.005458897	0.84019012	0.95954518	1.809577499	-0.975934821	-0.171074884	0.023823553	0.616690509	0.339478427	0.844984466	0.467859553	0.035526845	0.011611904	0.999173094	0.997892411	Bacteria.Firmicutes.Clostridia.Clostridiales.Family_XI	SLC17A5
37944	ENSG00000119927	rs7096937	0.748558519	0.846728062	0.230883431	0.150280164	0.127689997	-0.051143042	0.666731797	-0.516418334	0.396671241	0.263531883	0.551283863	0.354748479	0.504989677	0.331526172	0.999173094	0.991282676	Bacteria.Firmicutes.Clostridia.Clostridiales.Family_XI	GPAM
37945	ENSG00000119943	rs3750601	9.76663793165704e-05	4.90167409248987e-07	0.635574464	0.763664457	-0.538870149	0.845355034	0.088174013	0.062802933	0.129760187	0.151312965	0.185186844	0.20800048	0.002435759	1.04266072449394e-05	0.999173094	0.997892411	Bacteria.Firmicutes.Clostridia.Clostridiales.Family_XI	PYROXD2
37946	ENSG00000119969	rs12783717	0.860460169	0.918823492	0.581277202	0.892321059	0.031636758	0.023930778	-0.138350619	0.050573956	0.179258382	0.233898502	0.249596179	0.372143435	0.537911844	0.349208708	0.999173094	0.997892411	Bacteria.Firmicutes.Clostridia.Clostridiales.Family_XI	HELLS
37947	ENSG00000119977	rs7476667	0.858030885	0.829712769	0.990963431	0.616477067	-0.046658258	0.054477	0.004156952	0.17913228	0.259800166	0.252281473	0.365621491	0.355938118	0.537820612	0.32731158	0.999173094	0.997053208	Bacteria.Firmicutes.Clostridia.Clostridiales.Family_XI	TCTN3
37948	ENSG00000119979	rs4751697	0.015836063	0.007976367	0.965148333	0.817486574	-0.811585289	0.644850845	-0.018888175	0.072645956	0.327572091	0.235559613	0.430620626	0.313512967	0.072039291	0.014998407	0.999173094	0.997892411	Bacteria.Firmicutes.Clostridia.Clostridiales.Family_XI	DENND10
37949	ENSG00000120029	rs7086516	0.165145724	0.007319826	0.873397702	0.232414116	0.272402206	-0.718960695	-0.042613517	0.438772526	0.194049805	0.25964727	0.266377874	0.364001997	0.244154799	0.014154895	0.999173094	0.991282676	Bacteria.Firmicutes.Clostridia.Clostridiales.Family_XI	ARMH3
37950	ENSG00000120149	rs560568264	0.091044447	0.034353771	0.085679213	0.136047772	-0.343731537	0.663103162	0.514538098	-0.603663293	0.200385397	0.306794293	0.294833615	0.399941374	0.185400482	0.039900537	0.999173094	0.991282676	Bacteria.Firmicutes.Clostridia.Clostridiales.Family_XI	MSX2
37951	ENSG00000120253	rs11155676	0.130265445	0.047779565	0.617535108	0.74977576	0.349453484	-0.441058282	-0.156942653	0.097336992	0.228036412	0.218619901	0.312787318	0.303902549	0.221309729	0.049128416	0.999173094	0.997892411	Bacteria.Firmicutes.Clostridia.Clostridiales.Family_XI	NUP43
37952	ENSG00000120256	rs1889471	0.832052679	0.971296812	0.709496749	0.901411444	-0.048514835	0.00759592	0.119125484	-0.038360338	0.227850551	0.210292675	0.318373848	0.308453885	0.531129614	0.36207601	0.999173094	0.997892411	Bacteria.Firmicutes.Clostridia.Clostridiales.Family_XI	LRP11
37953	ENSG00000120265	rs4552	0.896605313	0.391046604	0.710147926	0.356903388	-0.032472607	0.188932498	-0.127389298	-0.28687748	0.24890828	0.218802593	0.341261725	0.309175688	0.546884146	0.199200385	0.999173094	0.991282676	Bacteria.Firmicutes.Clostridia.Clostridiales.Family_XI	PCMT1
37954	ENSG00000120279	rs1282451	0.058997834	0.083056423	0.254545477	0.28682166	-0.930670223	0.509257495	0.87786035	-0.471213715	0.484232887	0.289296833	0.76366215	0.438772273	0.150033183	0.070274172	0.999173094	0.991282676	Bacteria.Firmicutes.Clostridia.Clostridiales.Family_XI	MYCT1
37955	ENSG00000120332	rs61827441	0.692008268	0.919588192	0.263198311	0.490092955	-0.07364938	-0.036031228	0.293630017	-0.342216747	0.185095531	0.355528722	0.260162757	0.493036789	0.487075896	0.349401797	0.999173094	0.997053208	Bacteria.Firmicutes.Clostridia.Clostridiales.Family_XI	TNN
37956	ENSG00000120333	rs74128535	0.384341795	0.215830989	0.487897985	0.143830033	-0.178955525	0.34153022	0.188550713	-0.549092643	0.204324263	0.27325407	0.270274072	0.371127164	0.370005708	0.133074024	0.999173094	0.991282676	Bacteria.Firmicutes.Clostridia.Clostridiales.Family_XI	MRPS14
37957	ENSG00000120337	rs10798254	0.143709361	0.203247652	0.467318733	0.700139941	-1.145832646	0.539476724	0.67947519	-0.199259727	0.774221688	0.419727658	0.929331456	0.515099016	0.2297469	0.128159691	0.999173094	0.997053208	Bacteria.Firmicutes.Clostridia.Clostridiales.Family_XI	TNFSF18
37958	ENSG00000120437	rs3465	0.025367016	0.00961378	0.736552896	0.988495605	-0.489514914	0.480366148	0.09797477	-0.003880509	0.213900569	0.180024154	0.289981089	0.268089148	0.096543339	0.01719081	0.999173094	0.998496791	Bacteria.Firmicutes.Clostridia.Clostridiales.Family_XI	ACAT2
37959	ENSG00000120438	rs3465	0.029791987	0.005651523	0.209926816	0.11515807	-0.474781882	0.514828903	0.366862071	-0.427692421	0.213702776	0.179857687	0.289712945	0.267841248	0.106142823	0.011946982	0.999173094	0.991282676	Bacteria.Firmicutes.Clostridia.Clostridiales.Family_XI	TCP1
37960	ENSG00000120451	rs3751033	0.31117098	0.104031121	0.884360699	0.715025269	0.281529257	-0.384430698	0.062000225	0.124921376	0.275814248	0.233169598	0.424612721	0.340652965	0.33732819	0.081021524	0.999173094	0.997053208	Bacteria.Firmicutes.Clostridia.Clostridiales.Family_XI	SNX19
37961	ENSG00000120519	rs3914628	0.229235582	0.04993555	0.694638892	0.5821351	0.238304674	-0.539057484	-0.106601434	0.22679013	0.196337739	0.269836769	0.270345535	0.410081173	0.290118447	0.050506042	0.999173094	0.997053208	Bacteria.Firmicutes.Clostridia.Clostridiales.Family_XI	SLC10A7
37962	ENSG00000120539	rs370985244	0.071087707	0.04876621	0.024622881	0.010938477	-0.430821053	0.345541971	-0.738220785	0.611193686	0.234784824	0.17205392	0.320860425	0.233293769	0.165600345	0.049804366	0.999173094	0.916752583	Bacteria.Firmicutes.Clostridia.Clostridiales.Family_XI	MASTL
37963	ENSG00000120645	rs56204927	0.082432379	0.044849153	0.921518537	0.996469884	0.535650621	-0.471535602	-0.045571294	0.001457732	0.303658376	0.230514749	0.460760876	0.328213958	0.176521878	0.047223906	0.999173094	0.99912982	Bacteria.Firmicutes.Clostridia.Clostridiales.Family_XI	IQSEC3
37964	ENSG00000120675	rs11618553	0.000903127	8.49714652222194e-08	0.861709615	0.37072961	0.408813577	-0.94940662	0.032113035	-0.217168323	0.117504732	0.157369436	0.183618362	0.24093654	0.012513113	2.51474429754427e-06	0.999173094	0.991282676	Bacteria.Firmicutes.Clostridia.Clostridiales.Family_XI	DNAJC15
37965	ENSG00000120699	rs9576155	0.996435041	0.771880803	0.771939479	0.619625989	0.001080925	-0.06725601	0.092540155	-0.171932116	0.240995703	0.231019104	0.317952323	0.344713005	0.572596201	0.313584342	0.999173094	0.997053208	Bacteria.Firmicutes.Clostridia.Clostridiales.Family_XI	EXOSC8
37966	ENSG00000120756	rs2140434	0.8799399	0.2804901	0.901846233	0.403936062	0.027171535	-0.429141884	0.031063938	0.46735318	0.1791835	0.394330256	0.250896093	0.556311572	0.542466843	0.159238074	0.999173094	0.991282676	Bacteria.Firmicutes.Clostridia.Clostridiales.Family_XI	PLS1
37967	ENSG00000120784	rs7259272	0.051533308	0.031101816	0.403292013	0.20922508	-0.381173071	0.450806102	0.230333291	-0.351671529	0.192167325	0.204577739	0.273798763	0.277284284	0.142455666	0.03751726	0.999173094	0.991282676	Bacteria.Firmicutes.Clostridia.Clostridiales.Family_XI	ZFP30
37968	ENSG00000120802	rs142883114	0.849860614	0.969964409	0.367897002	0.300524326	-0.031881675	-0.015997764	0.222185901	-0.537734635	0.167752313	0.42324113	0.245039952	0.515256017	0.536435195	0.361678358	0.999173094	0.991282676	Bacteria.Firmicutes.Clostridia.Clostridiales.Family_XI	TMPO
37969	ENSG00000120832	rs10861681	0.822058867	0.659000458	0.536452562	0.623595367	0.039533218	-0.089349958	0.146272946	-0.144820439	0.175074076	0.20154358	0.235359432	0.293686747	0.528557325	0.280621949	0.999173094	0.997053208	Bacteria.Firmicutes.Clostridia.Clostridiales.Family_XI	MTERF2
37970	ENSG00000120833	rs11107010	0.430595207	0.227451914	0.984724295	0.547078425	-0.133242881	0.421895684	-0.004564575	0.294162522	0.167999007	0.346252188	0.237488013	0.485967271	0.391761177	0.138359209	0.999173094	0.997053208	Bacteria.Firmicutes.Clostridia.Clostridiales.Family_XI	SOCS2
37971	ENSG00000120860	rs77121786	0.045744773	0.063271363	0.373179976	0.240566499	0.369952419	-0.5003162	-0.232383865	-0.467126347	0.181632229	0.264772197	0.259150061	0.394398194	0.133382129	0.058397429	0.999173094	0.991282676	Bacteria.Firmicutes.Clostridia.Clostridiales.Family_XI	WASHC3
37972	ENSG00000120899	rs748283	0.168841842	0.095201848	0.500099797	0.410010668	0.443205787	-0.402195754	-0.293926523	0.27743545	0.318527498	0.237533366	0.433440371	0.334571036	0.246300328	0.076817192	0.999173094	0.991282676	Bacteria.Firmicutes.Clostridia.Clostridiales.Family_XI	PTK2B
37973	ENSG00000120907	rs201382270	0.406213077	0.0614891	0.892840339	0.714619307	0.158899413	-0.465253009	0.036420962	0.121741293	0.19006921	0.244501419	0.269306851	0.331486737	0.380519985	0.05704044	0.999173094	0.997053208	Bacteria.Firmicutes.Clostridia.Clostridiales.Family_XI	ADRA1A
37974	ENSG00000120910	rs7430	0.054796284	0.051037276	0.11700127	0.410013093	0.531695456	-0.486252693	-0.5645608	0.266755061	0.271863802	0.244605489	0.355380371	0.321692783	0.146746322	0.051239673	0.999173094	0.991282676	Bacteria.Firmicutes.Clostridia.Clostridiales.Family_XI	PPP3CC
37975	ENSG00000120915	rs1042032	0.243498295	0.057036788	0.531708458	0.483012202	-0.215809022	0.574517045	-0.165510537	0.255334871	0.183359363	0.296531527	0.263232506	0.36191406	0.297683633	0.05464363	0.999173094	0.997053208	Bacteria.Firmicutes.Clostridia.Clostridiales.Family_XI	EPHX2
37976	ENSG00000121073	rs4794060	0.548621232	0.412829939	0.903334374	0.906722519	0.148697329	-0.213938389	0.041479927	-0.039515043	0.246604731	0.259565284	0.340207812	0.335922776	0.435183255	0.207080831	0.999173094	0.997892411	Bacteria.Firmicutes.Clostridia.Clostridiales.Family_XI	SLC35B1
37977	ENSG00000121101	rs302874	0.264012209	0.283271078	0.735161747	0.682484953	-0.346032464	0.222784819	-0.15305351	0.121671937	0.30712061	0.205909885	0.45052673	0.296098554	0.308868731	0.160282154	0.999173094	0.997053208	Bacteria.Firmicutes.Clostridia.Clostridiales.Family_XI	TEX14
37978	ENSG00000121270	rs60431412	0.471445184	0.052630084	0.601818475	0.256103287	-0.111232453	0.62492524	-0.119235765	0.473914246	0.153560022	0.316572096	0.227397108	0.413631371	0.408418457	0.052154318	0.999173094	0.991282676	Bacteria.Firmicutes.Clostridia.Clostridiales.Family_XI	ABCC11
37979	ENSG00000121350	rs9669340	0.168935636	0.089488344	0.89280826	0.80685813	0.371321141	-0.353969858	-0.054606504	0.088148235	0.266924352	0.205336681	0.403654278	0.359085025	0.246300328	0.074351951	0.999173094	0.997892411	Bacteria.Firmicutes.Clostridia.Clostridiales.Family_XI	PYROXD1
37980	ENSG00000121454	rs7528949	0.408005158	0.33634629	0.263841385	0.156399997	-0.259161276	0.234062152	-0.457055781	0.448171535	0.311191383	0.241655555	0.405512715	0.312558766	0.381188055	0.180415389	0.999173094	0.991282676	Bacteria.Firmicutes.Clostridia.Clostridiales.Family_XI	LHX4
37981	ENSG00000121481	rs234117	0.723448285	0.644313271	0.649327823	0.655271924	0.106810428	-0.113144518	-0.196686334	0.157492769	0.300544437	0.243930982	0.430561229	0.351141318	0.498735746	0.276791911	0.999173094	0.997053208	Bacteria.Firmicutes.Clostridia.Clostridiales.Family_XI	RNF2
37982	ENSG00000121578	rs10934486	0.232785802	0.04393292	0.377636076	0.378610878	-0.213191722	0.612180418	0.216593037	-0.383542505	0.177004406	0.297942812	0.243819049	0.432643052	0.291996677	0.046616748	0.999173094	0.991282676	Bacteria.Firmicutes.Clostridia.Clostridiales.Family_XI	B4GALT4
37983	ENSG00000121716	rs705866	4.7111204292098e-05	3.81083696676352e-09	0.130076904	0.997023659	-0.478647771	1.163997234	0.24233035	0.001022305	0.109741631	0.17101998	0.158054076	0.273002494	0.001354378	1.72932918627426e-07	0.999173094	0.99912982	Bacteria.Firmicutes.Clostridia.Clostridiales.Family_XI	PILRB
37984	ENSG00000121766	rs11436	0.002378791	0.000321945	0.001255313	9.13002045333284e-05	-0.976197297	0.789685529	1.498917586	-1.291242448	0.308693089	0.207843159	0.444338138	0.309477751	0.023833296	0.00162329	0.963246294	0.337262956	Bacteria.Firmicutes.Clostridia.Clostridiales.Family_XI	ZCCHC17
37985	ENSG00000121864	rs1061751	0.917927647	0.815612842	0.709896767	0.304670297	0.023970038	-0.059786582	0.116476183	-0.368039797	0.231715842	0.255346329	0.311743469	0.355717104	0.552680905	0.324279031	0.999173094	0.991282676	Bacteria.Firmicutes.Clostridia.Clostridiales.Family_XI	ZNF639
37986	ENSG00000121898	rs3862127	0.097177769	0.240403825	0.267090721	0.360448084	0.42668664	-0.361069123	-0.372154733	0.36257138	0.253531205	0.304746741	0.332460289	0.393664767	0.193068147	0.143481082	0.999173094	0.991282676	Bacteria.Firmicutes.Clostridia.Clostridiales.Family_XI	CPXM2
37987	ENSG00000121933	rs2275796	0.036593135	0.00678554	0.195296763	0.221589746	0.429302769	-0.450537232	0.412738424	-0.304743883	0.201142462	0.161103615	0.315417969	0.246925683	0.117002249	0.013489909	0.999173094	0.991282676	Bacteria.Firmicutes.Clostridia.Clostridiales.Family_XI	TMIGD3
37988	ENSG00000122008	rs16872635	0.914041233	0.256205599	0.998929839	0.396127195	0.018604353	-0.468152781	0.000326909	0.478971558	0.171684806	0.408691585	0.242798981	0.560720228	0.551720861	0.149760639	0.999741148	0.991282676	Bacteria.Firmicutes.Clostridia.Clostridiales.Family_XI	POLK
37989	ENSG00000122034	rs9554029	0.522552796	0.299856817	0.034961058	0.08824235	-0.131361317	0.195365951	-0.66889121	0.476938031	0.204327345	0.186938666	0.310548417	0.27556814	0.427112119	0.166778195	0.999173094	0.991282676	Bacteria.Firmicutes.Clostridia.Clostridiales.Family_XI	GTF3A
37990	ENSG00000122085	rs16843274	0.503282582	0.528069408	0.28087367	0.07461109	-0.109834913	0.148527899	0.240988517	-0.603824374	0.16318258	0.234136538	0.221617977	0.333242875	0.419531124	0.2439436	0.999173094	0.991282676	Bacteria.Firmicutes.Clostridia.Clostridiales.Family_XI	MTERF4
37991	ENSG00000122176	rs7543148	0.551898741	0.385706095	0.167777358	0.249257867	-0.294571835	0.25871153	-0.937559834	0.463295402	0.49257125	0.296240609	0.672106506	0.398512409	0.435898141	0.197519047	0.999173094	0.991282676	Bacteria.Firmicutes.Clostridia.Clostridiales.Family_XI	FMOD
37992	ENSG00000122335	rs12662156	0.289601082	6.13817376448437e-05	0.45106837	0.356536291	-0.175383148	1.182652475	-0.171220885	-0.370296672	0.164261114	0.275909585	0.225823864	0.398772297	0.325017553	0.000485836	0.999173094	0.991282676	Bacteria.Firmicutes.Clostridia.Clostridiales.Family_XI	SERAC1
37993	ENSG00000122367	rs11202117	0.686204358	0.090395339	0.05020401	0.082225969	0.07488549	-0.326951721	0.50909282	-0.483393966	0.184526752	0.190211764	0.255144817	0.273845432	0.485935338	0.074657569	0.999173094	0.991282676	Bacteria.Firmicutes.Clostridia.Clostridiales.Family_XI	LDB3
37994	ENSG00000122376	rs4309067	0.122762578	0.024997268	0.416786132	0.544271109	0.33354398	-0.440387721	-0.235271083	0.178020448	0.213315123	0.19192717	0.287890755	0.292042242	0.214189337	0.032104451	0.999173094	0.997053208	Bacteria.Firmicutes.Clostridia.Clostridiales.Family_XI	SHLD2
37995	ENSG00000122378	rs11202759	0.078422626	0.014413731	0.666484831	0.457498368	0.424155619	-0.539566585	-0.134703293	0.247199039	0.23721181	0.214603893	0.311129459	0.330731186	0.174064277	0.022425748	0.999173094	0.997053208	Bacteria.Firmicutes.Clostridia.Clostridiales.Family_XI	PRXL2A
37996	ENSG00000122386	rs4785928	0.239971503	0.386348469	0.827696602	0.660758226	0.370516615	-0.236846219	-0.08729425	-0.155361637	0.31243004	0.271572622	0.399451129	0.352384774	0.295994065	0.197657309	0.999173094	0.997053208	Bacteria.Firmicutes.Clostridia.Clostridiales.Family_XI	ZNF205
37997	ENSG00000122390	rs1137454	0.998990427	0.866806684	0.241863266	0.196277594	-0.000517958	0.042679279	-0.65738015	0.47969318	0.407780818	0.253469037	0.556578941	0.367400988	0.573287617	0.336200219	0.999173094	0.991282676	Bacteria.Firmicutes.Clostridia.Clostridiales.Family_XI	NAA60
37998	ENSG00000122481	rs4949946	0.005006107	0.00152678	0.615035004	0.641826052	0.970926957	-0.734905955	0.256106341	-0.150743222	0.334159104	0.222054036	0.506808183	0.322562048	0.037499187	0.005032745	0.999173094	0.997053208	Bacteria.Firmicutes.Clostridia.Clostridiales.Family_XI	RWDD3
37999	ENSG00000122482	rs75767598	0.648545878	0.483904933	0.94205077	0.919440312	-0.078136688	0.262731361	-0.018041381	0.048868765	0.170638513	0.373161661	0.247229695	0.481311522	0.470993305	0.228901066	0.999173094	0.997892411	Bacteria.Firmicutes.Clostridia.Clostridiales.Family_XI	ZNF644
38000	ENSG00000122483	rs10874767	0.645779646	0.369271377	0.466220963	0.50488714	-0.079394919	0.24222874	-0.180091614	0.250210197	0.171931692	0.267917044	0.245706213	0.373145488	0.470310953	0.192023579	0.999173094	0.997053208	Bacteria.Firmicutes.Clostridia.Clostridiales.Family_XI	CCDC18
38001	ENSG00000122507	rs12668957	0.700286987	0.360459397	0.472666346	0.263726473	-0.078781423	0.254753188	-0.192242068	0.559712794	0.203760095	0.276606862	0.266131885	0.496472257	0.489720832	0.18910262	0.999173094	0.991282676	Bacteria.Firmicutes.Clostridia.Clostridiales.Family_XI	BBS9
38002	ENSG00000122550	rs1881200	0.273616907	0.173715587	0.954974015	0.973257177	0.356684573	-0.299159157	-0.024887882	-0.010217564	0.323052242	0.217500031	0.439094924	0.303617409	0.315107367	0.115373343	0.999173094	0.997892411	Bacteria.Firmicutes.Clostridia.Clostridiales.Family_XI	KLHL7
38003	ENSG00000122557	rs1318183	0.454219413	0.269209881	0.166736197	0.10407253	-0.165059362	0.207565448	-0.416199887	0.459240057	0.219227132	0.186257027	0.297618774	0.278577901	0.402357832	0.154509386	0.999173094	0.991282676	Bacteria.Firmicutes.Clostridia.Clostridiales.Family_XI	HERPUD2
38004	ENSG00000122591	rs57910033	0.984251034	0.947198869	0.912371976	0.59431688	0.004419944	-0.018339421	0.033180426	-0.206618527	0.223051746	0.275859178	0.300339516	0.386036433	0.571638065	0.356017447	0.999173094	0.997053208	Bacteria.Firmicutes.Clostridia.Clostridiales.Family_XI	HYCC1
38005	ENSG00000122592	rs3807597	0.065852518	0.053577745	0.588507222	0.572125822	1.653575125	-0.909824304	-0.561629363	0.311613773	0.883809398	0.462789745	1.032974533	0.548807469	0.158274855	0.052587985	0.999173094	0.997053208	Bacteria.Firmicutes.Clostridia.Clostridiales.Family_XI	HOXA7
38006	ENSG00000122642	rs4720091	0.270979308	0.292713049	0.014263896	0.014410319	0.448550773	-0.254918552	-1.577969944	0.957524133	0.404006748	0.240311079	0.626602585	0.380825849	0.31304602	0.164558573	0.999173094	0.916752583	Bacteria.Firmicutes.Clostridia.Clostridiales.Family_XI	FKBP9
38007	ENSG00000122674	rs75335221	0.000188073	3.55985711219165e-08	0.871302712	0.330055786	-0.666720088	1.339016314	0.040033073	-0.298377371	0.168334599	0.214191977	0.246138077	0.304045932	0.003908719	1.18202664422741e-06	0.999173094	0.991282676	Bacteria.Firmicutes.Clostridia.Clostridiales.Family_XI	CCZ1
38008	ENSG00000122678	rs886344	0.523130299	0.732740443	0.728678717	0.279332146	-0.087143906	-0.106765958	0.067886461	0.42456793	0.13573795	0.311313605	0.194861798	0.389180574	0.427314078	0.302563665	0.999173094	0.991282676	Bacteria.Firmicutes.Clostridia.Clostridiales.Family_XI	POLM
38009	ENSG00000122692	rs3780501	0.007341875	0.001682834	0.061148116	0.087593845	0.741263351	-0.723840852	-0.666635963	0.529283202	0.267807892	0.220844458	0.349859872	0.305174218	0.048036359	0.005401318	0.999173094	0.991282676	Bacteria.Firmicutes.Clostridia.Clostridiales.Family_XI	SMU1
38010	ENSG00000122696	rs41278319	0.675763093	0.958168849	0.071776768	0.00793913	0.0732197	0.015448301	-0.424280488	1.122214298	0.174271262	0.293391111	0.231797872	0.409679846	0.482007493	0.359050228	0.999173094	0.916473263	Bacteria.Firmicutes.Clostridia.Clostridiales.Family_XI	SLC25A51
38011	ENSG00000122711	rs706112	0.363029042	0.061043385	0.526878743	0.692827786	-0.166509503	0.476211954	-0.167109832	0.138779093	0.181769852	0.249818766	0.262667893	0.349761321	0.360473406	0.056909793	0.999173094	0.997053208	Bacteria.Firmicutes.Clostridia.Clostridiales.Family_XI	SPINK4
38012	ENSG00000122733	rs3088305	0.411664797	0.788499417	0.146336956	0.705312283	0.21114272	-0.057622138	-0.52642864	0.110716132	0.255532329	0.213915687	0.35807063	0.291491176	0.382081277	0.317305745	0.999173094	0.997053208	Bacteria.Firmicutes.Clostridia.Clostridiales.Family_XI	PHF24
38013	ENSG00000122756	rs6476455	0.874992866	0.732447614	0.10025069	0.045753154	-0.040670555	0.07222787	0.684254588	-0.663024444	0.257504597	0.210365798	0.410377518	0.325532161	0.541883265	0.302563665	0.999173094	0.991282676	Bacteria.Firmicutes.Clostridia.Clostridiales.Family_XI	CNTFR
38014	ENSG00000122783	rs76510925	0.163630201	0.040067913	0.692808477	0.352615575	-0.33936153	0.426239882	0.129779789	-0.2668718	0.240869551	0.203451331	0.327058923	0.285046591	0.243105374	0.044025467	0.999173094	0.991282676	Bacteria.Firmicutes.Clostridia.Clostridiales.Family_XI	CYREN
38015	ENSG00000122863	rs10823898	0.945536669	0.926030187	0.7481829	0.939034536	0.017942604	-0.018511819	-0.110996748	0.021491778	0.26164083	0.198621532	0.344280611	0.279914343	0.559991892	0.351457102	0.999173094	0.997892411	Bacteria.Firmicutes.Clostridia.Clostridiales.Family_XI	CHST3
38016	ENSG00000122873	rs2590370	0.244746691	0.307038326	0.221102723	0.307665712	0.249618186	-0.255451784	-0.371142701	0.359373733	0.212652971	0.248120428	0.300406266	0.349516541	0.298277957	0.169778658	0.999173094	0.991282676	Bacteria.Firmicutes.Clostridia.Clostridiales.Family_XI	CISD1
38017	ENSG00000122882	rs12259758	0.355329771	0.153446	0.834868884	0.517551616	0.160779164	-0.388735266	-0.053220229	-0.271436083	0.172706387	0.269143465	0.254277642	0.417162564	0.356679192	0.105717574	0.999173094	0.997053208	Bacteria.Firmicutes.Clostridia.Clostridiales.Family_XI	ECD
38018	ENSG00000122986	rs892787621	0.951611731	0.306754409	0.994570456	0.080135197	-0.010008035	0.416158216	0.001613745	-0.96245623	0.164288	0.403975549	0.236231596	0.54141332	0.561293276	0.169690589	0.999173094	0.991282676	Bacteria.Firmicutes.Clostridia.Clostridiales.Family_XI	HVCN1
38019	ENSG00000123066	rs7135639	0.916339475	0.68131073	0.657605946	0.95705057	-0.026729952	-0.073222351	0.153338609	0.013674986	0.253472407	0.17749713	0.344374228	0.252944057	0.552636025	0.28698053	0.999173094	0.997892411	Bacteria.Firmicutes.Clostridia.Clostridiales.Family_XI	MED13L
38020	ENSG00000123104	rs11048725	0.430244438	0.164041514	0.65558692	0.965885254	-0.128385003	0.377751713	-0.103039505	0.01558207	0.161750255	0.268383606	0.22995888	0.362925346	0.391761177	0.110940099	0.999173094	0.997892411	Bacteria.Firmicutes.Clostridia.Clostridiales.Family_XI	ITPR2
38021	ENSG00000123124	rs57638937	0.117924185	0.003373075	0.391715119	0.674855793	0.259805049	-0.72743281	-0.200684224	0.149182427	0.163962288	0.239014054	0.232742395	0.354019064	0.210600933	0.008627784	0.999173094	0.997053208	Bacteria.Firmicutes.Clostridia.Clostridiales.Family_XI	WWP1
38022	ENSG00000123178	rs74078717	0.720603163	0.430422926	0.507916375	0.224084211	-0.058772642	0.286100781	0.152669508	-0.624745473	0.163616923	0.360594136	0.229313988	0.508982595	0.497741446	0.212153537	0.999173094	0.991282676	Bacteria.Firmicutes.Clostridia.Clostridiales.Family_XI	SPRYD7
38023	ENSG00000123179	rs3809325	0.020602981	0.006715423	0.198787884	0.157686869	0.803259208	-0.707754401	-0.56349219	0.461518626	0.338475762	0.252739246	0.434038675	0.322882738	0.084903827	0.01344445	0.999173094	0.991282676	Bacteria.Firmicutes.Clostridia.Clostridiales.Family_XI	EBPL
38024	ENSG00000123191	rs9563084	0.087810221	0.027860898	0.344383761	0.359884679	0.453577676	-0.454716484	0.333388338	-0.249914586	0.261706516	0.202123387	0.3500225	0.271026616	0.182138729	0.034512465	0.999173094	0.991282676	Bacteria.Firmicutes.Clostridia.Clostridiales.Family_XI	ATP7B
38025	ENSG00000123200	rs2274381	0.175888222	0.032011808	0.864231748	0.701349801	0.277949846	-0.426694117	-0.047238664	0.102265065	0.203115503	0.194712241	0.275174275	0.265488346	0.250914682	0.038046895	0.999173094	0.997053208	Bacteria.Firmicutes.Clostridia.Clostridiales.Family_XI	ZC3H13
38026	ENSG00000123213	rs252633	0.263691782	0.322364609	0.335622181	0.555982969	-0.257400692	0.218237374	0.375078983	-0.198262661	0.22830089	0.218849821	0.386663231	0.334970076	0.308664207	0.175473776	0.999173094	0.997053208	Bacteria.Firmicutes.Clostridia.Clostridiales.Family_XI	NLN
38027	ENSG00000123358	rs2701133	0.616918569	0.59872459	0.343385001	0.218042134	-0.14854179	0.143877005	-0.381607715	0.426931893	0.295525214	0.272066611	0.39981358	0.343249464	0.464078254	0.264593766	0.999173094	0.991282676	Bacteria.Firmicutes.Clostridia.Clostridiales.Family_XI	NR4A1
38028	ENSG00000123374	rs2069408	0.820720835	0.59791131	0.510634884	0.461935031	-0.047682866	0.111069543	-0.193966025	0.249895703	0.209561458	0.209561458	0.293224962	0.337674589	0.528017316	0.264366022	0.999173094	0.997053208	Bacteria.Firmicutes.Clostridia.Clostridiales.Family_XI	CDK2
38029	ENSG00000123384	rs4759044	0.534080026	0.603753159	0.858300188	0.678325005	-0.168431842	0.116669813	0.066546754	0.127973495	0.269438694	0.223696276	0.371254234	0.307166757	0.431634521	0.265957125	0.999173094	0.997053208	Bacteria.Firmicutes.Clostridia.Clostridiales.Family_XI	LRP1
38030	ENSG00000123395	rs11521	0.656898022	0.669920134	0.783903433	0.817853424	0.088164989	-0.093223194	-0.073874332	-0.0730502	0.197567526	0.217708811	0.268270375	0.315904122	0.474180448	0.283939655	0.999173094	0.997892411	Bacteria.Firmicutes.Clostridia.Clostridiales.Family_XI	ATG101
38031	ENSG00000123415	rs2233921	0.049239507	0.005555734	0.852321832	0.315908647	0.489682419	-0.616150942	-0.064442382	0.302007887	0.24435111	0.214796617	0.344797584	0.29881122	0.139139668	0.011781077	0.999173094	0.991282676	Bacteria.Firmicutes.Clostridia.Clostridiales.Family_XI	SMUG1
38032	ENSG00000123427	rs923829	0.031532636	0.000771223	0.557690467	0.724944047	-0.360804264	0.704427777	-0.143825252	0.100329041	0.164167133	0.19960056	0.244053538	0.283909291	0.109116673	0.003097125	0.999173094	0.997053208	Bacteria.Firmicutes.Clostridia.Clostridiales.Family_XI	EEF1AKMT3
38033	ENSG00000123453	rs2510235	0.489104614	0.458261302	0.496345889	0.721117062	0.153181787	-0.174922939	-0.208923738	0.114949253	0.220187696	0.234431061	0.305400877	0.320622824	0.413741246	0.221229294	0.999173094	0.997053208	Bacteria.Firmicutes.Clostridia.Clostridiales.Family_XI	SARDH
38034	ENSG00000123545	rs2387701	0.276471868	0.016106097	0.725964131	0.570391804	-0.1798256	0.93435277	-0.080907835	-0.275130432	0.163850158	0.378134509	0.22984061	0.482370071	0.316459465	0.024343699	0.999173094	0.997053208	Bacteria.Firmicutes.Clostridia.Clostridiales.Family_XI	NDUFAF4
38035	ENSG00000123552	rs9373169	0.237380627	0.146226126	0.743015132	0.855116929	0.28901701	-0.341638049	0.118516081	-0.057445044	0.242351915	0.232313353	0.359942921	0.313357962	0.294622243	0.102296481	0.999173094	0.997892411	Bacteria.Firmicutes.Clostridia.Clostridiales.Family_XI	USP45
38036	ENSG00000123600	rs34787101	0.339939537	0.100178372	0.736709292	0.399850341	0.197987789	-0.346011666	0.093087656	-0.241592538	0.205947938	0.207473278	0.27568656	0.28507952	0.347960307	0.079128871	0.999173094	0.991282676	Bacteria.Firmicutes.Clostridia.Clostridiales.Family_XI	METTL8
38037	ENSG00000123739	rs13127878	0.395209795	0.318837789	0.361837588	0.255484744	0.298712489	-0.24178815	-0.471629552	0.394389618	0.349013241	0.240692566	0.513569059	0.343770365	0.375186413	0.173787169	0.999173094	0.991282676	Bacteria.Firmicutes.Clostridia.Clostridiales.Family_XI	PLA2G12A
38038	ENSG00000123892	rs4753263	0.947307983	0.436167482	0.601391445	0.871390769	-0.019463389	-0.165353353	0.212382849	0.051113537	0.293372912	0.211039067	0.404563365	0.314481958	0.560165343	0.213823759	0.999173094	0.997892411	Bacteria.Firmicutes.Clostridia.Clostridiales.Family_XI	RAB38
38039	ENSG00000124102	rs2267864	0.378747099	0.185635264	0.766859137	0.792538505	-0.156602488	0.368378787	-0.077145428	0.09629922	0.176701291	0.275369064	0.259112436	0.364631807	0.367150733	0.120802899	0.999173094	0.997892411	Bacteria.Firmicutes.Clostridia.Clostridiales.Family_XI	PI3
38040	ENSG00000124116	rs2664539	0.006390244	0.000167498	0.792436902	0.298801908	-0.728089134	0.752254025	0.092078826	-0.275206381	0.258344445	0.188299254	0.348476763	0.2627561	0.044560697	0.001006505	0.999173094	0.991282676	Bacteria.Firmicutes.Clostridia.Clostridiales.Family_XI	WFDC3
38041	ENSG00000124126	rs1885289	0.060252974	0.051212309	0.0468856	0.047881935	1.438346034	-0.807817848	-1.890575378	1.019247727	0.75217491	0.406681694	0.933211643	0.505451009	0.150268409	0.051301901	0.999173094	0.991282676	Bacteria.Firmicutes.Clostridia.Clostridiales.Family_XI	PREX1
38042	ENSG00000124164	rs17544336	0.365649481	0.038665416	0.968424956	0.129990997	0.149563835	-0.824607308	-0.009084418	0.730027055	0.1641713	0.390711419	0.228616126	0.476033977	0.361865879	0.043009003	0.999173094	0.991282676	Bacteria.Firmicutes.Clostridia.Clostridiales.Family_XI	VAPB
38043	ENSG00000124181	rs6129767	0.372623252	0.022865891	0.703264334	0.852154093	0.143008746	-0.387317723	0.082920727	-0.047821823	0.159293851	0.166159253	0.216729338	0.255575887	0.365530239	0.030339664	0.999173094	0.997892411	Bacteria.Firmicutes.Clostridia.Clostridiales.Family_XI	PLCG1
38044	ENSG00000124198	rs3091866	0.626328212	0.394556579	0.509778479	0.709141336	0.147986169	-0.188962497	0.270356464	-0.116763254	0.302490091	0.220475646	0.407877555	0.31166067	0.466034051	0.200425535	0.999173094	0.997053208	Bacteria.Firmicutes.Clostridia.Clostridiales.Family_XI	ARFGEF2
38045	ENSG00000124207	rs8123784	0.323881124	0.123167697	0.420054925	0.420346763	0.180251565	-0.426567423	-0.216680241	0.305315665	0.181329122	0.273108145	0.267020423	0.376485577	0.342480474	0.090931522	0.999173094	0.991282676	Bacteria.Firmicutes.Clostridia.Clostridiales.Family_XI	CSE1L
38046	ENSG00000124214	rs6122763	0.059384948	0.041554793	0.366708055	0.253512844	0.39568194	-0.400885103	-0.284297369	0.319543323	0.206198407	0.192813132	0.3127582	0.277364979	0.150268409	0.045149049	0.999173094	0.991282676	Bacteria.Firmicutes.Clostridia.Clostridiales.Family_XI	STAU1
38047	ENSG00000124233	rs4375934	0.30533489	0.414611471	0.501210903	0.910307585	-0.207996905	0.190106208	0.201015405	-0.036322072	0.201311469	0.231536609	0.297201158	0.321177828	0.334678712	0.207515703	0.999173094	0.997892411	Bacteria.Firmicutes.Clostridia.Clostridiales.Family_XI	SEMG1
38048	ENSG00000124275	rs3776457	0.995470801	0.152342425	0.112890659	0.580600653	0.00115789	-0.361783432	0.479660444	-0.199586181	0.203195138	0.249800196	0.298472546	0.359425234	0.572596201	0.105383914	0.999173094	0.997053208	Bacteria.Firmicutes.Clostridia.Clostridiales.Family_XI	MTRR
38049	ENSG00000124279	rs2966952	0.00779116	0.003896303	0.647823768	0.590150097	1.02443352	-0.694136802	-0.265503297	0.192583015	0.373042886	0.231876579	0.5785415	0.355777525	0.049649773	0.00938766	0.999173094	0.997053208	Bacteria.Firmicutes.Clostridia.Clostridiales.Family_XI	FASTKD3
38050	ENSG00000124299	rs12975240	0.829316633	0.442573692	0.78592493	0.948509855	-0.050997028	0.163782761	-0.086066807	0.021700357	0.235608965	0.21199572	0.315574495	0.334737011	0.530648652	0.215867317	0.999173094	0.997892411	Bacteria.Firmicutes.Clostridia.Clostridiales.Family_XI	PEPD
38051	ENSG00000124357	rs34550823	0.570040598	0.189977462	0.530801037	0.321835124	0.098305982	-0.420588813	-0.150497822	0.452423312	0.172196804	0.317546959	0.238825926	0.453193021	0.444246564	0.122342022	0.999173094	0.991282676	Bacteria.Firmicutes.Clostridia.Clostridiales.Family_XI	NAGK
38052	ENSG00000124374	rs4852772	0.331998916	0.343204833	0.710469945	0.701618701	-0.419471223	0.249418335	0.327410074	-0.188890264	0.429174045	0.261219446	0.878117842	0.490839096	0.344014207	0.182726368	0.999173094	0.997053208	Bacteria.Firmicutes.Clostridia.Clostridiales.Family_XI	PAIP2B
38053	ENSG00000124380	rs1048165	0.067298652	0.003568155	0.547165533	0.831514649	-0.324288316	0.768353634	-0.1654133	-0.07049932	0.174275059	0.254079117	0.273328407	0.33002726	0.16102035	0.008880448	0.999173094	0.997892411	Bacteria.Firmicutes.Clostridia.Clostridiales.Family_XI	SNRNP27
38054	ENSG00000124422	rs12103803	0.0318823	0.034408701	0.453025654	0.616223669	0.888133871	-0.538923415	-0.388414484	0.160020191	0.40496288	0.249419462	0.51451306	0.317733293	0.109186043	0.039900537	0.999173094	0.997053208	Bacteria.Firmicutes.Clostridia.Clostridiales.Family_XI	USP22
38055	ENSG00000124523	rs2804921	0.756419791	0.861652667	0.337370919	0.294864667	0.06558877	-0.052706114	0.294821742	-0.39233417	0.210559933	0.301241694	0.305037103	0.371518688	0.508237053	0.33553619	0.999173094	0.991282676	Bacteria.Firmicutes.Clostridia.Clostridiales.Family_XI	SIRT5
38056	ENSG00000124532	rs3827640	0.005724323	0.000137102	0.950320555	0.490265439	-0.589681402	0.824412454	0.017561677	-0.185624724	0.20633778	0.203360802	0.280783506	0.267539036	0.041134878	0.000876279	0.999173094	0.997053208	Bacteria.Firmicutes.Clostridia.Clostridiales.Family_XI	MRS2
38057	ENSG00000124562	rs1998702	0.264386759	0.183900319	0.942375993	0.630597781	0.226759658	-0.240561236	0.023349421	-0.128513354	0.201419615	0.179104704	0.321777428	0.265978961	0.309027547	0.120018096	0.999173094	0.997053208	Bacteria.Firmicutes.Clostridia.Clostridiales.Family_XI	SNRPC
38058	ENSG00000124570	rs34930888	0.177403991	0.051647301	0.780709356	0.982502067	-0.388637113	0.548567336	0.100666527	0.008270517	0.285012403	0.27669767	0.36010028	0.375647082	0.251981247	0.051640512	0.999173094	0.997892411	Bacteria.Firmicutes.Clostridia.Clostridiales.Family_XI	SERPINB6
38059	ENSG00000124587	rs9986447	8.30818893750641e-08	4.00328563082386e-10	0.608324943	0.832551865	-0.941732835	1.071653099	0.151218063	-0.054297096	0.155950894	0.145611281	0.293647777	0.255778977	1.10076473325963e-05	3.59960862292498e-08	0.999173094	0.997892411	Bacteria.Firmicutes.Clostridia.Clostridiales.Family_XI	PEX6
38060	ENSG00000124588	rs4149358	0.004015936	0.003854551	0.361859875	0.914637042	0.619059486	-0.755886659	-0.258204542	-0.037371436	0.207527076	0.252188523	0.281178436	0.347287971	0.032607179	0.009337186	0.999173094	0.997892411	Bacteria.Firmicutes.Clostridia.Clostridiales.Family_XI	NQO2
38061	ENSG00000124608	rs7451189	0.329430644	0.019475675	0.875969952	0.640723775	-0.159523806	1.012711477	0.03709725	-0.238453181	0.162342902	0.422714269	0.236746282	0.508558372	0.343829657	0.027589745	0.999173094	0.997053208	Bacteria.Firmicutes.Clostridia.Clostridiales.Family_XI	AARS2
38062	ENSG00000124613	rs3734574	0.058896852	0.049738965	0.671363499	0.653514979	-0.764885486	0.46150271	0.234393679	-0.14560693	0.397811095	0.230810554	0.54994972	0.322877899	0.150033183	0.050382073	0.999173094	0.997053208	Bacteria.Firmicutes.Clostridia.Clostridiales.Family_XI	ZNF391
38063	ENSG00000124615	rs2984660	0.177820706	0.066281257	0.081655216	0.173317403	0.478573904	-0.440912199	0.82319768	-0.439670194	0.351311089	0.236043694	0.465455764	0.319356816	0.252144363	0.060312136	0.999173094	0.991282676	Bacteria.Firmicutes.Clostridia.Clostridiales.Family_XI	MOCS1
38064	ENSG00000124701	rs2268190	0.003269938	0.000430114	0.8384418	0.610458444	-0.642842008	0.747899376	0.058336349	0.142525749	0.210481045	0.201534872	0.284976808	0.278427003	0.029372144	0.002005301	0.999173094	0.997053208	Bacteria.Firmicutes.Clostridia.Clostridiales.Family_XI	APOBEC2
38065	ENSG00000124713	rs7760250	0.080302834	0.074436975	0.94656503	0.556669295	0.404562909	-0.343905407	-0.026271963	-0.183736317	0.227709262	0.18968025	0.390484799	0.310968984	0.175489938	0.065463062	0.999173094	0.997053208	Bacteria.Firmicutes.Clostridia.Clostridiales.Family_XI	GNMT
38066	ENSG00000124721	rs9470963	0.831913954	0.251185526	0.991966775	0.773847977	0.036881271	-0.324152412	0.002501567	0.11227268	0.173068197	0.279974614	0.247505307	0.389099748	0.531129614	0.147650395	0.999173094	0.997892411	Bacteria.Firmicutes.Clostridia.Clostridiales.Family_XI	DNAH8
38067	ENSG00000124749	rs79328757	0.545000924	0.208234202	0.751606357	0.673598271	0.099996285	-0.313276733	0.070685099	-0.151662951	0.164342421	0.246467186	0.22237465	0.358432433	0.433681747	0.130338092	0.999173094	0.997053208	Bacteria.Firmicutes.Clostridia.Clostridiales.Family_XI	COL21A1
38068	ENSG00000124786	rs4960410	0.135509454	0.017198097	0.716441852	0.574815908	-0.2831454	0.713810972	0.093931607	-0.236699279	0.187328196	0.291929908	0.257485021	0.419812535	0.225791101	0.025560155	0.999173094	0.997053208	Bacteria.Firmicutes.Clostridia.Clostridiales.Family_XI	SLC35B3
38069	ENSG00000124795	rs214570	0.499947098	0.515455066	0.780225398	0.643256773	-0.277000708	0.172147139	-0.14974698	0.16752191	0.408334627	0.263244581	0.534457621	0.360013544	0.418713505	0.239989367	0.999173094	0.997053208	Bacteria.Firmicutes.Clostridia.Clostridiales.Family_XI	DEK
38070	ENSG00000124802	rs2027125	0.531387789	0.274456072	0.745179665	0.462458534	0.14551184	-0.280378585	-0.106400503	0.26177759	0.23124475	0.254389902	0.325994255	0.354145736	0.430526578	0.156661765	0.999173094	0.997053208	Bacteria.Firmicutes.Clostridia.Clostridiales.Family_XI	EEF1E1
38071	ENSG00000124839	rs7597767	0.349620792	0.337911481	0.184727781	0.17036445	-0.224111151	0.268006383	0.422495078	-0.514130445	0.237880184	0.277605268	0.315161501	0.3708406	0.353601501	0.180715266	0.999173094	0.991282676	Bacteria.Firmicutes.Clostridia.Clostridiales.Family_XI	RAB17
38072	ENSG00000124882	rs7660209	0.632697614	0.683970131	0.716370705	0.653949499	0.273647607	-0.129076784	0.277176343	-0.189527699	0.569862233	0.31568201	0.759595502	0.420836037	0.467003232	0.287833546	0.999173094	0.997053208	Bacteria.Firmicutes.Clostridia.Clostridiales.Family_XI	EREG
38073	ENSG00000124942	rs79021925	0.936724896	0.789480537	0.445721389	0.203523429	0.012639087	-0.082638344	0.176256737	-0.57795138	0.158593739	0.30825082	0.229730604	0.449939909	0.558644399	0.317512854	0.999173094	0.991282676	Bacteria.Firmicutes.Clostridia.Clostridiales.Family_XI	AHNAK
38074	ENSG00000125046	rs2077037	0.102295576	0.047826753	0.266229335	0.299936428	-0.44050173	0.551982183	0.403536423	-0.365935822	0.265808527	0.273661423	0.359839835	0.350209019	0.197678006	0.04913082	0.999173094	0.991282676	Bacteria.Firmicutes.Clostridia.Clostridiales.Family_XI	SSUH2
38075	ENSG00000125084	rs10875901	0.363217156	0.620618549	0.707882921	0.946567849	-0.305343351	0.136785404	0.173094439	0.023797126	0.333459152	0.275026899	0.459930288	0.353719551	0.360473406	0.269987274	0.999173094	0.997892411	Bacteria.Firmicutes.Clostridia.Clostridiales.Family_XI	WNT1
38076	ENSG00000125124	rs2303284	0.003378748	9.66552690090802e-06	0.042317939	0.088132179	0.417665893	-0.960492927	-0.415522178	0.54110301	0.137259422	0.200088272	0.200622554	0.312531011	0.02977917	0.000113435	0.999173094	0.991282676	Bacteria.Firmicutes.Clostridia.Clostridiales.Family_XI	BBS2
38077	ENSG00000125166	rs1646256	0.358374781	0.281774476	0.854857274	0.788376749	0.362287799	-0.250384071	-0.08740392	0.080524251	0.391652141	0.230693728	0.475918436	0.298759601	0.358134448	0.159767356	0.999173094	0.997892411	Bacteria.Firmicutes.Clostridia.Clostridiales.Family_XI	GOT2
38078	ENSG00000125247	rs56900311	0.142633976	0.014034437	0.332751613	0.485831647	0.31686475	-0.509905074	0.278358411	-0.205646386	0.21351626	0.201976782	0.285244104	0.293379421	0.2291617	0.022113619	0.999173094	0.997053208	Bacteria.Firmicutes.Clostridia.Clostridiales.Family_XI	TMTC4
38079	ENSG00000125375	rs7157177	0.013016702	0.00084397	0.266861483	0.322322735	0.696283534	-0.715035812	-0.413822955	0.297580853	0.272668832	0.204257725	0.369505302	0.298389944	0.064924893	0.003292155	0.999173094	0.991282676	Bacteria.Firmicutes.Clostridia.Clostridiales.Family_XI	DMAC2L
38080	ENSG00000125388	rs2960298	0.00775635	0.001307543	0.427386016	0.942746993	0.608245849	-0.850981653	-0.226040974	0.023301338	0.221357607	0.253257273	0.283019036	0.323199324	0.049649773	0.004529413	0.999173094	0.997892411	Bacteria.Firmicutes.Clostridia.Clostridiales.Family_XI	GRK4
38081	ENSG00000125414	rs4791995	0.119906106	0.04687936	0.548515375	0.433371757	-0.276514056	0.414559853	-0.151446115	0.228059641	0.1754653	0.204625945	0.251096739	0.289296114	0.211845928	0.048574914	0.999173094	0.991282676	Bacteria.Firmicutes.Clostridia.Clostridiales.Family_XI	MYH2
38082	ENSG00000125445	rs4788878	0.000175484	5.8858685355855e-05	0.495027487	0.395561941	-1.227990957	0.796884691	0.308918692	-0.23190097	0.308446104	0.185393221	0.450187503	0.271154324	0.003683201	0.000469821	0.999173094	0.991282676	Bacteria.Firmicutes.Clostridia.Clostridiales.Family_XI	MRPS7
38083	ENSG00000125449	rs11652717	0.203850832	0.418716149	0.831252585	0.192614719	0.248690212	-0.173740459	-0.05855928	-0.396564725	0.193749386	0.213486069	0.273700188	0.301216325	0.272469208	0.208573263	0.999173094	0.991282676	Bacteria.Firmicutes.Clostridia.Clostridiales.Family_XI	ARMC7
38084	ENSG00000125450	rs8076568	0.549451693	0.520336078	0.370775753	0.326847368	0.258025167	-0.158559944	0.528215428	-0.339405437	0.428810627	0.245320444	0.586083396	0.343550018	0.435205752	0.24160089	0.999173094	0.991282676	Bacteria.Firmicutes.Clostridia.Clostridiales.Family_XI	NUP85
38085	ENSG00000125458	rs11652099	0.134867297	0.049028646	0.601169976	0.683008638	0.300183609	-0.473373983	-0.148597101	0.1328108	0.198268646	0.23598689	0.28288665	0.323771343	0.225295831	0.049848016	0.999173094	0.997053208	Bacteria.Firmicutes.Clostridia.Clostridiales.Family_XI	NT5C
38086	ENSG00000125485	rs578258135	0.452546709	0.295467768	0.871351146	0.784589189	0.241295586	-0.292577756	-0.067830243	0.103379344	0.31929203	0.277404084	0.417203734	0.376642329	0.401564568	0.165600313	0.999173094	0.997892411	Bacteria.Firmicutes.Clostridia.Clostridiales.Family_XI	DDX31
38087	ENSG00000125508	rs10854170	0.595589464	0.144470412	0.357786296	0.360780988	-0.093420766	0.37721139	-0.237883421	0.341683027	0.175148474	0.255368196	0.256847771	0.371243974	0.455143846	0.101537823	0.999173094	0.991282676	Bacteria.Firmicutes.Clostridia.Clostridiales.Family_XI	SRMS
38088	ENSG00000125534	rs72629024	0.063382101	0.00586803	0.271549651	0.86438774	0.288020984	-0.633293437	-0.239389008	0.060308672	0.152489117	0.222289163	0.215875275	0.351717735	0.153854602	0.012228794	0.999173094	0.997892411	Bacteria.Firmicutes.Clostridia.Clostridiales.Family_XI	PPDPF
38089	ENSG00000125551	rs200585879	0.003877168	0.001960757	0.534739035	0.409242435	-0.562103088	0.823333629	-0.207431286	0.333370966	0.18766334	0.255138379	0.332362782	0.401363573	0.032358552	0.005958326	0.999173094	0.991282676	Bacteria.Firmicutes.Clostridia.Clostridiales.Family_XI	PLGLB2
38090	ENSG00000125618	rs7589901	0.304808292	0.096858564	0.325432545	0.230493506	0.218519798	-0.36685259	0.300327697	-0.375136523	0.211264094	0.217766044	0.303100719	0.309917597	0.334447367	0.077656694	0.999173094	0.991282676	Bacteria.Firmicutes.Clostridia.Clostridiales.Family_XI	PAX8
38091	ENSG00000125629	rs2161829	0.028323951	0.007167885	0.169085784	0.07334163	-0.875654304	0.719164967	0.642434979	-0.577038585	0.390423855	0.259005532	0.461979773	0.317029176	0.103166565	0.013920395	0.999173094	0.991282676	Bacteria.Firmicutes.Clostridia.Clostridiales.Family_XI	INSIG2
38092	ENSG00000125630	rs62158644	0.737225559	0.215206845	0.740451973	0.7485946	-0.05815399	0.419824008	-0.08159444	-0.165492602	0.172579414	0.335434012	0.245269475	0.514182127	0.502675579	0.132809496	0.999173094	0.997892411	Bacteria.Firmicutes.Clostridia.Clostridiales.Family_XI	POLR1B
38093	ENSG00000125703	rs7531329	0.770257044	0.562889232	0.237532394	0.417269761	-0.092500678	0.13587905	-0.590283995	0.289078788	0.315421172	0.2336546	0.495137809	0.354102152	0.513333028	0.254974743	0.999173094	0.991282676	Bacteria.Firmicutes.Clostridia.Clostridiales.Family_XI	ATG4C
38094	ENSG00000125731	rs12609729	0.332720901	0.973928429	0.369257803	0.40208221	0.166001983	0.010836716	-0.218705002	-0.344892341	0.170097454	0.330309561	0.241891717	0.408917243	0.344330521	0.362698703	0.999173094	0.991282676	Bacteria.Firmicutes.Clostridia.Clostridiales.Family_XI	SH2D3A
38095	ENSG00000125746	rs10422253	0.313494259	0.252739202	0.224049187	0.3301869	-0.497522358	0.361047183	-0.947869012	0.443281078	0.489787222	0.312874884	0.772173562	0.451825897	0.338029189	0.148243625	0.999173094	0.991282676	Bacteria.Firmicutes.Clostridia.Clostridiales.Family_XI	EML2
38096	ENSG00000125755	rs113577760	0.148800254	0.035163009	0.329921575	0.245890438	0.217643152	-0.706383535	-0.208761585	0.520253637	0.148956486	0.328330966	0.212668168	0.444297327	0.232091575	0.040534916	0.999173094	0.991282676	Bacteria.Firmicutes.Clostridia.Clostridiales.Family_XI	SYMPK
38097	ENSG00000125818	rs6040122	0.106299808	0.000344052	0.572506433	0.117378861	0.278846769	-1.039940569	-0.132344363	0.717582172	0.170258838	0.275170557	0.233313672	0.452179109	0.201377303	0.001703215	0.999173094	0.991282676	Bacteria.Firmicutes.Clostridia.Clostridiales.Family_XI	PSMF1
38098	ENSG00000125821	rs3827973	0.413032634	0.189285713	0.946068319	0.174793665	0.14952769	-0.299319065	0.017308997	-0.521214947	0.18149677	0.225630091	0.254893589	0.379906293	0.382889223	0.122011981	0.999173094	0.991282676	Bacteria.Firmicutes.Clostridia.Clostridiales.Family_XI	DTD1
38099	ENSG00000125827	rs2205783	0.86882372	0.981853669	0.269363779	0.146374311	-0.047184865	0.005147236	-0.418224673	0.475697195	0.284577551	0.225432567	0.37541201	0.323594135	0.540198016	0.364807694	0.999173094	0.991282676	Bacteria.Firmicutes.Clostridia.Clostridiales.Family_XI	TMX4
38100	ENSG00000125834	rs6137224	0.077197506	0.004209487	0.644525269	0.316199151	0.312364694	-1.052369755	-0.111470217	0.501665569	0.173955845	0.354740201	0.24047552	0.496655956	0.172807033	0.009857187	0.999173094	0.991282676	Bacteria.Firmicutes.Clostridia.Clostridiales.Family_XI	STK35
38101	ENSG00000125851	rs6044845	0.888600918	0.278672483	0.764582613	0.080107251	0.024168578	-0.387037155	-0.07481186	0.796495144	0.171865189	0.354287044	0.248770137	0.44801229	0.544740787	0.158669359	0.999173094	0.991282676	Bacteria.Firmicutes.Clostridia.Clostridiales.Family_XI	PCSK2
38102	ENSG00000125863	rs6108574	0.119509106	0.067056049	0.497336964	0.355317466	-0.441141419	0.443299974	0.334261246	-0.336526115	0.279625709	0.238016078	0.489747441	0.361481622	0.211471724	0.060737588	0.999173094	0.991282676	Bacteria.Firmicutes.Clostridia.Clostridiales.Family_XI	MKKS
38103	ENSG00000125864	rs11905530	0.218345931	0.122504003	0.340556826	0.246964308	0.329829481	-0.362032428	-0.3476572	0.393957908	0.265357109	0.231371715	0.362100697	0.337214248	0.282436259	0.090588913	0.999173094	0.991282676	Bacteria.Firmicutes.Clostridia.Clostridiales.Family_XI	BFSP1
38104	ENSG00000125869	rs2272949	0.12210385	0.011117981	0.974672975	0.437460881	-0.240323245	1.169091374	-0.00751734	-0.418189624	0.153421005	0.447295249	0.235871329	0.535246477	0.214189337	0.018849027	0.999173094	0.991282676	Bacteria.Firmicutes.Clostridia.Clostridiales.Family_XI	LAMP5
38105	ENSG00000125871	rs62209764	0.037394409	0.000207525	0.400797298	0.716936575	0.309894491	-1.266260008	-0.174032016	0.150278778	0.145833677	0.322087303	0.205773444	0.412696927	0.118669289	0.001177165	0.999173094	0.997053208	Bacteria.Firmicutes.Clostridia.Clostridiales.Family_XI	MGME1
38106	ENSG00000125875	rs8121061	0.689330196	0.568900506	0.917176873	0.845525088	-0.089304244	0.116983176	-0.03184397	0.053714841	0.222397131	0.204306797	0.305031704	0.27460071	0.486794164	0.257134239	0.999173094	0.997892411	Bacteria.Firmicutes.Clostridia.Clostridiales.Family_XI	TBC1D20
38107	ENSG00000125877	rs11699145	0.098134923	0.000583408	0.787520388	0.502373037	0.22490873	-1.06831903	-0.052902953	0.282833015	0.134027886	0.295383073	0.19546873	0.419310228	0.193879545	0.00252942	0.999173094	0.997053208	Bacteria.Firmicutes.Clostridia.Clostridiales.Family_XI	ITPA
38108	ENSG00000125895	rs13036311	0.354203683	0.207993324	0.630849571	0.896532816	-0.174460397	0.332631992	0.124296976	0.063615917	0.186961584	0.261554459	0.257442466	0.487283621	0.356366328	0.130247205	0.999173094	0.997892411	Bacteria.Firmicutes.Clostridia.Clostridiales.Family_XI	TMEM74B
38109	ENSG00000125945	rs10917373	0.57613682	0.628495209	0.380607082	0.263478819	0.211563059	-0.11935319	0.444698471	-0.36517692	0.376533656	0.245506479	0.50374641	0.323746916	0.447070386	0.272056983	0.999173094	0.991282676	Bacteria.Firmicutes.Clostridia.Clostridiales.Family_XI	ZNF436
38110	ENSG00000125991	rs224421	0.3288273	0.218532699	0.293165154	0.417910113	-0.3882124	0.332303988	-0.669646368	0.320269432	0.3945767	0.267457657	0.631870608	0.39285121	0.343829657	0.134313992	0.999173094	0.991282676	Bacteria.Firmicutes.Clostridia.Clostridiales.Family_XI	ERGIC3
38111	ENSG00000126001	rs6060445	0.677824659	0.317161308	0.696457333	0.898109272	-0.086329008	0.205735191	-0.105027228	0.042525486	0.206868728	0.204089241	0.268035204	0.3308044	0.482456765	0.173404119	0.999173094	0.997892411	Bacteria.Firmicutes.Clostridia.Clostridiales.Family_XI	CEP250
38112	ENSG00000126062	rs2233474	0.965584982	0.437430571	0.62380271	0.769330398	0.008610415	0.233856861	-0.134502297	0.126222681	0.198796162	0.299296628	0.272925507	0.428630627	0.565706089	0.214211554	0.999173094	0.997892411	Bacteria.Firmicutes.Clostridia.Clostridiales.Family_XI	TMEM115
38113	ENSG00000126214	rs861530	0.402395579	0.603077922	0.186595873	0.377845229	-0.140794572	0.06464461	0.366170477	-0.17040378	0.167043108	0.123714664	0.274324448	0.191908387	0.37811664	0.265813353	0.999173094	0.991282676	Bacteria.Firmicutes.Clostridia.Clostridiales.Family_XI	KLC1
38114	ENSG00000126246	rs12459634	0.577253337	0.042402054	0.346945296	0.910448772	-0.100317427	0.540414321	-0.227957161	0.048060133	0.179067044	0.26103283	0.240614109	0.425644522	0.447585561	0.045524607	0.999173094	0.997892411	Bacteria.Firmicutes.Clostridia.Clostridiales.Family_XI	IGFLR1
38115	ENSG00000126247	rs1003470	0.162199172	0.073187078	0.944088443	0.892717558	-0.30877216	0.37137233	-0.021427882	0.036918158	0.218402358	0.203922186	0.304356975	0.272668893	0.242311688	0.064698207	0.999173094	0.997892411	Bacteria.Firmicutes.Clostridia.Clostridiales.Family_XI	CAPNS1
38116	ENSG00000126267	rs4806187	0.354140608	0.380418084	0.201614777	0.114670689	-0.243987904	0.163259529	0.448219256	-0.430114982	0.261436682	0.184863651	0.34745167	0.268990006	0.356366328	0.195726608	0.999173094	0.991282676	Bacteria.Firmicutes.Clostridia.Clostridiales.Family_XI	COX6B1
38117	ENSG00000126432	rs12806363	0.160622059	0.044111636	0.516597247	0.306593016	0.313389735	-0.434561605	-0.192128332	0.326307789	0.220823288	0.211681775	0.294602812	0.316648886	0.241316101	0.046699748	0.999173094	0.991282676	Bacteria.Firmicutes.Clostridia.Clostridiales.Family_XI	PRDX5
38118	ENSG00000126460	rs56873913	0.216808962	0.053765333	0.68591344	0.695953925	0.224354333	-0.460854486	0.102985113	-0.125102951	0.179890221	0.234606664	0.25351898	0.318712595	0.281725444	0.052620354	0.999173094	0.997053208	Bacteria.Firmicutes.Clostridia.Clostridiales.Family_XI	PRRG2
38119	ENSG00000126467	rs1273634	0.139707727	0.132269207	0.39976484	0.327724455	-0.286813918	0.348040429	-0.231919458	0.308884367	0.191826064	0.22831868	0.273615356	0.31322788	0.227962727	0.095476308	0.999173094	0.991282676	Bacteria.Firmicutes.Clostridia.Clostridiales.Family_XI	TSKS
38120	ENSG00000126522	rs697970	0.097593421	0.059389695	0.173144524	0.130959813	-0.52726257	0.442203187	0.56777441	-0.469353118	0.313689578	0.230446053	0.412237787	0.306840208	0.193531188	0.055914102	0.999173094	0.991282676	Bacteria.Firmicutes.Clostridia.Clostridiales.Family_XI	ASL
38121	ENSG00000126562	rs61755606	0.265651037	0.85432416	0.583985801	0.605764027	0.216414012	-0.078303454	-0.152977986	-0.293794332	0.192744271	0.424787684	0.277979741	0.566456454	0.30924999	0.33373247	0.999173094	0.997053208	Bacteria.Firmicutes.Clostridia.Clostridiales.Family_XI	WNK4
38122	ENSG00000126602	rs9972684	0.594754971	0.538440233	0.621505799	0.56565971	-0.149787997	0.129995414	-0.198076792	0.177056677	0.280190465	0.210195644	0.399277638	0.306641369	0.454670039	0.247307827	0.999173094	0.997053208	Bacteria.Firmicutes.Clostridia.Clostridiales.Family_XI	TRAP1
38123	ENSG00000126653	rs1128156	0.527903542	0.601227665	0.996362242	0.500417497	0.150496167	-0.107078157	0.001584204	-0.196808303	0.237143637	0.203878776	0.346135065	0.290440453	0.429590802	0.265229356	0.999173094	0.997053208	Bacteria.Firmicutes.Clostridia.Clostridiales.Family_XI	NSRP1
38124	ENSG00000126777	rs58589065	0.582345672	0.332776816	0.777667835	0.630380291	-0.103081678	0.392018641	0.072005295	-0.260980831	0.186496254	0.401737018	0.253955505	0.539797491	0.449888478	0.179490831	0.999173094	0.997053208	Bacteria.Firmicutes.Clostridia.Clostridiales.Family_XI	KTN1
38125	ENSG00000126790	rs1253100	0.189424463	0.010282174	0.441114547	0.698012463	0.248792106	-0.389869234	0.192984428	-0.082869788	0.187601893	0.147501124	0.248992773	0.212635451	0.261504618	0.017946051	0.999173094	0.997053208	Bacteria.Firmicutes.Clostridia.Clostridiales.Family_XI	L3HYPDH
38126	ENSG00000126821	rs10140520	0.366084414	0.159734997	0.948981515	0.49975231	-0.174015988	0.555032237	-0.01712452	-0.336898741	0.191186107	0.390249547	0.266598348	0.496405653	0.361866561	0.109166478	0.999173094	0.997053208	Bacteria.Firmicutes.Clostridia.Clostridiales.Family_XI	SGPP1
38127	ENSG00000126860	rs2905798	0.310365028	0.172971776	0.469721131	0.726256344	-0.228370454	0.341767359	-0.21638609	0.110896119	0.223359231	0.248042131	0.297565032	0.315381175	0.33732819	0.115092804	0.999173094	0.997053208	Bacteria.Firmicutes.Clostridia.Clostridiales.Family_XI	EVI2A
38128	ENSG00000126870	rs2428782	0.128157376	0.058875169	0.702593849	0.470981545	-0.842155254	0.574116815	0.279053989	-0.303079524	0.54647878	0.298567475	0.727633274	0.417972163	0.219898284	0.055660908	0.999173094	0.997053208	Bacteria.Firmicutes.Clostridia.Clostridiales.Family_XI	DYNC2I1
38129	ENSG00000126878	rs11792202	0.097162503	0.018259685	0.352146358	0.384121601	-0.283028396	0.613052477	0.220662101	-0.374776533	0.168163654	0.253177999	0.235458772	0.427705572	0.193068147	0.026643434	0.999173094	0.991282676	Bacteria.Firmicutes.Clostridia.Clostridiales.Family_XI	AIF1L
38130	ENSG00000127022	rs6639	0.046653994	0.042395935	0.252309844	0.395257472	-0.578129401	0.7045811	0.410447542	-0.344666142	0.285061991	0.340318834	0.355359023	0.402745971	0.133848138	0.045524607	0.999173094	0.991282676	Bacteria.Firmicutes.Clostridia.Clostridiales.Family_XI	CANX
38131	ENSG00000127241	rs75502847	0.80371538	0.438752502	0.441575777	0.72424089	-0.042516898	0.244746696	-0.200674281	0.156097768	0.170368111	0.314143275	0.259177188	0.44054742	0.523238629	0.214550204	0.999173094	0.997053208	Bacteria.Firmicutes.Clostridia.Clostridiales.Family_XI	MASP1
38132	ENSG00000127249	rs9869967	0.059866569	0.06402174	0.62366466	0.926288586	0.387216441	-0.502636868	-0.143527774	-0.034146094	0.202178923	0.266774837	0.29112352	0.367656709	0.150268409	0.05885061	0.999173094	0.997892411	Bacteria.Firmicutes.Clostridia.Clostridiales.Family_XI	ATP13A4
38133	ENSG00000127311	rs7969887	0.467889983	0.8739909	0.461410551	0.866605565	-0.256385598	0.03398503	0.390209431	-0.057113325	0.351115681	0.213449809	0.526655603	0.338675411	0.407265911	0.337924315	0.999173094	0.997892411	Bacteria.Firmicutes.Clostridia.Clostridiales.Family_XI	HELB
38134	ENSG00000127328	rs1466711	0.609801448	0.676691602	0.162218708	0.133100863	0.236516936	-0.118823454	-0.90783172	0.60696296	0.461190071	0.28367577	0.642162665	0.399045774	0.46052601	0.285700994	0.999173094	0.991282676	Bacteria.Firmicutes.Clostridia.Clostridiales.Family_XI	RAB3IP
38135	ENSG00000127337	rs899224	0.051542676	0.01593375	0.849226123	0.885506369	0.555508967	-0.527401119	0.072046106	-0.043223115	0.280069845	0.213076757	0.377471175	0.298999837	0.142455666	0.024212727	0.999173094	0.997892411	Bacteria.Firmicutes.Clostridia.Clostridiales.Family_XI	YEATS4
38136	ENSG00000127364	rs2190243	0.093706374	0.058393243	0.599923247	0.825885621	-0.380663431	0.335946485	0.167740512	-0.059704066	0.223776599	0.174365321	0.31823688	0.270312572	0.188825881	0.055397383	0.999173094	0.997892411	Bacteria.Firmicutes.Clostridia.Clostridiales.Family_XI	TAS2R4
38137	ENSG00000127366	rs2190243	0.005269104	0.003808984	0.644611974	0.751141268	0.51512286	-0.417232075	-0.11757431	-0.068633724	0.178403184	0.139010641	0.253710499	0.215503425	0.038649784	0.009276325	0.999173094	0.997892411	Bacteria.Firmicutes.Clostridia.Clostridiales.Family_XI	TAS2R5
38138	ENSG00000127399	rs11767726	0.196294868	0.048629316	0.235633626	0.361779665	-0.242345368	0.483159564	-0.303152402	0.267985208	0.185621589	0.24042661	0.253249015	0.291780274	0.26760035	0.049737442	0.999173094	0.991282676	Bacteria.Firmicutes.Clostridia.Clostridiales.Family_XI	LRRC61
38139	ENSG00000127415	rs113289555	0.116986775	0.004295839	0.627115007	0.694012478	-0.308013013	0.656150044	0.123967246	-0.154983929	0.193880556	0.221710898	0.253974377	0.392197158	0.210325799	0.010027266	0.999173094	0.997053208	Bacteria.Firmicutes.Clostridia.Clostridiales.Family_XI	IDUA
38140	ENSG00000127463	rs55717136	0.662165867	0.288976242	0.539532382	0.92057816	0.107846106	-0.275120163	0.222667229	-0.037217976	0.24570073	0.257336694	0.361013971	0.371832001	0.476185423	0.162766133	0.999173094	0.997892411	Bacteria.Firmicutes.Clostridia.Clostridiales.Family_XI	EMC1
38141	ENSG00000127507	rs12976472	0.080444494	0.010181224	0.351439889	0.145319877	0.470226805	-0.570048198	-0.34925375	0.444496757	0.264795284	0.215367151	0.372123277	0.301566876	0.175489938	0.017861454	0.999173094	0.991282676	Bacteria.Firmicutes.Clostridia.Clostridiales.Family_XI	ADGRE2
38142	ENSG00000127526	rs11670231	0.003945205	0.003496983	0.317160145	0.389686817	1.58392339	-1.682538197	-0.662431198	0.592751621	0.529878363	0.555103847	0.657129933	0.684487158	0.032414908	0.008762477	0.999173094	0.991282676	Bacteria.Firmicutes.Clostridia.Clostridiales.Family_XI	SLC35E1
38143	ENSG00000127527	rs7252649	0.153190947	0.217913524	0.636800931	0.987908091	0.610778992	-0.296387123	-0.255927087	-0.004834218	0.422610455	0.238225258	0.539469425	0.317748957	0.235522423	0.134068461	0.999173094	0.998340179	Bacteria.Firmicutes.Clostridia.Clostridiales.Family_XI	EPS15L1
38144	ENSG00000127578	rs35915772	0.062685737	0.00013838	0.693650137	0.963377008	-0.40483482	0.921888257	-0.110425674	0.016764719	0.213753853	0.227558353	0.279090991	0.363710713	0.152741696	0.000880318	0.999173094	0.997892411	Bacteria.Firmicutes.Clostridia.Clostridiales.Family_XI	WFIKKN1
38145	ENSG00000127580	rs7204439	0.833209073	0.441643531	0.567382162	0.782236082	-0.058507773	0.195142223	-0.21837924	0.10133059	0.276717023	0.252069931	0.379893967	0.365085025	0.531215167	0.21573145	0.999173094	0.997892411	Bacteria.Firmicutes.Clostridia.Clostridiales.Family_XI	WDR24
38146	ENSG00000127616	rs56167249	0.155427286	0.275067113	0.162536878	0.479945285	0.230754852	-0.425150905	-0.318633496	0.336540727	0.160546615	0.386239029	0.225561551	0.473677833	0.236737462	0.156944748	0.999173094	0.997053208	Bacteria.Firmicutes.Clostridia.Clostridiales.Family_XI	SMARCA4
38147	ENSG00000127666	rs4807000	0.214527036	0.331160406	0.079524444	0.13770622	0.359813647	-0.203803888	-0.808950977	0.480487496	0.287055559	0.208154163	0.45411825	0.319705414	0.280547978	0.178973526	0.999173094	0.991282676	Bacteria.Firmicutes.Clostridia.Clostridiales.Family_XI	TICAM1
38148	ENSG00000127720	rs79897492	0.206177387	0.005395617	0.709254495	0.624336147	-0.204506575	0.896292941	-0.081569491	-0.21310017	0.160157585	0.311324968	0.2178115	0.433079386	0.273680743	0.011580531	0.999173094	0.997053208	Bacteria.Firmicutes.Clostridia.Clostridiales.Family_XI	METTL25
38149	ENSG00000127838	rs1870124	0.000780796	0.000816217	0.05095451	0.140987295	1.173330604	-0.858532968	-0.932140581	0.521132695	0.332832345	0.244508921	0.468733495	0.349687589	0.011275414	0.003220809	0.999173094	0.991282676	Bacteria.Firmicutes.Clostridia.Clostridiales.Family_XI	PNKD
38150	ENSG00000127914	rs4512319	0.16744523	0.061760984	0.445524109	0.283723001	-0.317238268	0.475972612	0.260446517	-0.348355697	0.227237599	0.250403638	0.339314577	0.3222744	0.245308374	0.057197287	0.999173094	0.991282676	Bacteria.Firmicutes.Clostridia.Clostridiales.Family_XI	AKAP9
38151	ENSG00000127920	rs180230	0.396101115	0.372695465	0.578011988	0.55682966	-0.297679188	0.204999798	0.238545937	-0.171903845	0.348466361	0.228378836	0.426657431	0.29106143	0.375830289	0.19319542	0.999173094	0.997053208	Bacteria.Firmicutes.Clostridia.Clostridiales.Family_XI	GNG11
38152	ENSG00000127946	rs2079206	0.336635792	0.181485317	0.189621955	0.08975522	0.208928732	-0.274596892	-0.402624086	0.476623878	0.215836964	0.20330447	0.303736313	0.276723211	0.346962103	0.118887148	0.999173094	0.991282676	Bacteria.Firmicutes.Clostridia.Clostridiales.Family_XI	HIP1
38153	ENSG00000127947	rs2302474	0.365815144	0.307354983	0.760409665	0.941412053	-0.173026462	0.360404197	0.078313699	-0.0358927	0.189991514	0.350291839	0.255736439	0.486483029	0.361865879	0.169819458	0.999173094	0.997892411	Bacteria.Firmicutes.Clostridia.Clostridiales.Family_XI	PTPN12
38154	ENSG00000127952	rs28634426	0.290768598	0.404451865	0.536727568	0.953499561	0.2423979	-0.195829406	-0.195719834	-0.020160356	0.227581032	0.233361923	0.315134893	0.344396799	0.325726808	0.204232809	0.999173094	0.997892411	Bacteria.Firmicutes.Clostridia.Clostridiales.Family_XI	STYXL1
38155	ENSG00000128039	rs36110240	0.01533681	0.004050266	0.528916122	0.908812699	-0.462543952	0.913972653	0.169904998	-0.043932533	0.185753378	0.306695888	0.268387274	0.382076974	0.071230445	0.009606168	0.999173094	0.997892411	Bacteria.Firmicutes.Clostridia.Clostridiales.Family_XI	SRD5A3
38156	ENSG00000128203	rs3788400	0.985786181	0.934419155	0.81419981	0.946105691	-0.004643514	0.018695798	-0.087031145	-0.021438092	0.259646387	0.226326554	0.36882677	0.315918209	0.572372841	0.353620177	0.999173094	0.997892411	Bacteria.Firmicutes.Clostridia.Clostridiales.Family_XI	ASPHD2
38157	ENSG00000128245	rs2853887	0.146113609	0.079485072	0.839416694	0.689501805	0.288641934	-0.44482124	0.06466039	-0.147595103	0.196220433	0.249674415	0.317815118	0.367775252	0.230805566	0.068486827	0.999173094	0.997053208	Bacteria.Firmicutes.Clostridia.Clostridiales.Family_XI	YWHAH
38158	ENSG00000128272	rs4894	0.23587153	0.170477357	0.028410083	0.015245564	-0.24115923	0.325801234	-0.746330613	0.863178688	0.201564303	0.235062351	0.332950927	0.346320852	0.293995767	0.114046207	0.999173094	0.916752583	Bacteria.Firmicutes.Clostridia.Clostridiales.Family_XI	ATF4
38159	ENSG00000128274	rs9607929	0.387667501	0.245703324	0.32840827	0.074317374	-0.199891996	0.303933767	0.302002201	-0.620497403	0.229841531	0.259455949	0.306685406	0.342089213	0.372361857	0.145495854	0.999173094	0.991282676	Bacteria.Firmicutes.Clostridia.Clostridiales.Family_XI	A4GALT
38160	ENSG00000128294	rs2283824	0.992729447	0.742309462	0.178682006	0.386424856	-0.002700754	0.092216394	-0.53190241	0.313493341	0.295244046	0.279272909	0.391244951	0.359515905	0.572417903	0.304777323	0.999173094	0.991282676	Bacteria.Firmicutes.Clostridia.Clostridiales.Family_XI	TPST2
38161	ENSG00000128309	rs62230792	0.0601259	0.009258347	0.75113773	0.982850019	0.372827206	-0.753282731	-0.083455282	0.008224922	0.194868616	0.280825062	0.262037862	0.381156828	0.150268409	0.016760778	0.999173094	0.997892411	Bacteria.Firmicutes.Clostridia.Clostridiales.Family_XI	MPST
38162	ENSG00000128383	rs2010268	0.07740548	0.061487853	0.27651279	0.34497133	-0.365993798	0.698559273	0.328605003	-0.474319483	0.203968594	0.367107547	0.299437964	0.498596364	0.173089809	0.05704044	0.999173094	0.991282676	Bacteria.Firmicutes.Clostridia.Clostridiales.Family_XI	APOBEC3A
38163	ENSG00000128487	rs7224557	0.683378227	0.878307484	0.354827556	0.317646978	0.075401645	0.047694238	-0.240686567	0.421698361	0.184044255	0.310268793	0.258270116	0.418747922	0.48482909	0.338575888	0.999173094	0.991282676	Bacteria.Firmicutes.Clostridia.Clostridiales.Family_XI	SPECC1
38164	ENSG00000128602	rs73461198	0.189479597	0.196834425	0.206127483	0.192075034	-1.158446274	1.190462566	1.198724826	-1.302668856	0.873637643	0.912934981	0.938666603	0.988244523	0.261504618	0.125569799	0.999173094	0.991282676	Bacteria.Firmicutes.Clostridia.Clostridiales.Family_XI	SMO
38165	ENSG00000128604	rs7801838	0.059934587	0.038902192	0.217350845	0.796911095	0.332309589	-0.374839395	-0.303540496	0.077591732	0.17355762	0.177827656	0.243673141	0.300272176	0.150268409	0.043162647	0.999173094	0.997892411	Bacteria.Firmicutes.Clostridia.Clostridiales.Family_XI	IRF5
38166	ENSG00000128606	rs13242493	0.798273391	0.720210418	0.35760223	0.354884268	0.129806369	-0.102100829	0.641623333	-0.366173141	0.505807327	0.283821219	0.692507375	0.392970834	0.521227725	0.299199949	0.999173094	0.991282676	Bacteria.Firmicutes.Clostridia.Clostridiales.Family_XI	LRRC17
38167	ENSG00000128641	rs13025919	0.325009336	0.041487277	0.840500603	0.536564646	0.21518903	-0.443631465	0.060394404	0.200973901	0.216984625	0.213299789	0.298892856	0.32346485	0.342603575	0.045149049	0.999173094	0.997053208	Bacteria.Firmicutes.Clostridia.Clostridiales.Family_XI	MYO1B
38168	ENSG00000128645	rs13390932	0.105077178	0.105646985	0.230548441	0.367729971	0.399041882	-0.404367051	-0.390675575	0.316360645	0.242777742	0.24642874	0.322793583	0.348779107	0.200741178	0.081811959	0.999173094	0.991282676	Bacteria.Firmicutes.Clostridia.Clostridiales.Family_XI	HOXD1
38169	ENSG00000128699	rs1899025	0.032583049	0.012531039	0.129464206	0.111135233	0.706528695	-0.502410776	-0.69921211	0.461237867	0.323514816	0.195630412	0.455303382	0.285580169	0.109816792	0.020553584	0.999173094	0.991282676	Bacteria.Firmicutes.Clostridia.Clostridiales.Family_XI	ORMDL1
38170	ENSG00000128791	rs7243117	0.376142564	0.047666492	0.584306359	0.241036167	0.156310365	-0.594175327	-0.137158296	0.476504115	0.175405554	0.294361427	0.249446516	0.402722108	0.366587175	0.049049198	0.999173094	0.991282676	Bacteria.Firmicutes.Clostridia.Clostridiales.Family_XI	TWSG1
38171	ENSG00000128829	rs3736290	0.087639024	0.036489755	0.430133134	0.453414792	0.563830711	-0.491144623	-0.329177843	0.238943848	0.325141035	0.229986212	0.414625435	0.316790827	0.181961671	0.041396941	0.999173094	0.996174364	Bacteria.Firmicutes.Clostridia.Clostridiales.Family_XI	EIF2AK4
38172	ENSG00000128833	rs71472935	0.889203528	0.574998109	0.832516155	0.645124996	-0.025046888	0.260806846	-0.057533588	0.265608484	0.179086153	0.462791	0.270966543	0.574040859	0.544795114	0.258681647	0.999173094	0.997053208	Bacteria.Firmicutes.Clostridia.Clostridiales.Family_XI	MYO5C
38173	ENSG00000128891	rs8029384	0.000853126	0.000296121	0.097837349	0.24470008	0.866848114	-0.690988311	-0.608490682	0.316519504	0.247867011	0.180662577	0.362284484	0.269620155	0.012056746	0.001547728	0.999173094	0.991282676	Bacteria.Firmicutes.Clostridia.Clostridiales.Family_XI	CCDC32
38174	ENSG00000128915	rs3743267	0.8325565	0.83621273	0.585653317	0.435569362	0.114213919	-0.065121757	0.361436217	-0.304328389	0.538046094	0.313732089	0.659703822	0.387903449	0.531129614	0.329017677	0.999173094	0.991282676	Bacteria.Firmicutes.Clostridia.Clostridiales.Family_XI	ICE2
38175	ENSG00000128928	rs7165012	0.081005205	0.045797718	0.182244903	0.068512245	-0.459344513	0.3626136	-0.567397075	0.549407703	0.259157398	0.178073999	0.420827276	0.296595036	0.175550878	0.047959985	0.999173094	0.991282676	Bacteria.Firmicutes.Clostridia.Clostridiales.Family_XI	IVD
38176	ENSG00000128944	rs4924456	0.008298943	0.003352115	0.404721296	0.33587417	0.779206209	-0.70943403	-0.330188656	0.319503953	0.286164676	0.2329359	0.393699269	0.329544804	0.050264675	0.008615412	0.999173094	0.991282676	Bacteria.Firmicutes.Clostridia.Clostridiales.Family_XI	KNSTRN
38177	ENSG00000129055	rs1498718	0.003913707	0.000894728	0.46924028	0.714733242	-0.922093495	0.704009793	-0.311670989	0.104669014	0.308185203	0.202179769	0.428131309	0.28512016	0.032408314	0.003438086	0.999173094	0.997053208	Bacteria.Firmicutes.Clostridia.Clostridiales.Family_XI	ANAPC13
38178	ENSG00000129083	rs2597185	0.6462334	0.933102476	0.102432661	0.268793555	0.149518711	0.018687277	-0.718403793	0.342765621	0.32423305	0.221760464	0.433677557	0.307307832	0.470310953	0.353254917	0.999173094	0.991282676	Bacteria.Firmicutes.Clostridia.Clostridiales.Family_XI	COPB1
38179	ENSG00000129103	rs10800	0.40181143	0.019252972	0.334298673	0.774422512	-0.160345498	0.664826189	-0.27903362	0.117439454	0.190001676	0.276972658	0.286859228	0.408072341	0.378085932	0.027369802	0.999173094	0.997892411	Bacteria.Firmicutes.Clostridia.Clostridiales.Family_XI	SUMF2
38180	ENSG00000129128	rs71613791	0.492242438	0.217997677	0.197349272	0.073379854	0.155042877	-0.297834625	-0.40909223	0.607457361	0.224487261	0.239433002	0.314087734	0.333786948	0.414886336	0.134068461	0.999173094	0.991282676	Bacteria.Firmicutes.Clostridia.Clostridiales.Family_XI	SPCS3
38181	ENSG00000129197	rs1050456	0.581045015	0.347406211	0.837098654	0.914298455	-0.094025154	0.233898339	-0.049538511	-0.033251656	0.169524907	0.247122894	0.239974835	0.307777772	0.449211075	0.184494597	0.999173094	0.997892411	Bacteria.Firmicutes.Clostridia.Clostridiales.Family_XI	RPAIN
38182	ENSG00000129250	rs8076995	0.476711032	0.001857439	0.75478367	0.177444401	-0.115190348	1.243175467	-0.072275562	-0.648327304	0.160937252	0.383107288	0.230426461	0.475504762	0.410182076	0.005746989	0.999173094	0.991282676	Bacteria.Firmicutes.Clostridia.Clostridiales.Family_XI	KIF1C
38183	ENSG00000129317	rs1585715	0.33160782	0.356542696	0.953589571	0.842970296	-0.24294584	0.210049874	-0.021034094	0.067700609	0.248362998	0.226205635	0.360020452	0.340393731	0.344014207	0.187708223	0.999173094	0.997892411	Bacteria.Firmicutes.Clostridia.Clostridiales.Family_XI	PUS7L
38184	ENSG00000129347	rs12459544	0.729266079	0.710029579	0.960523388	0.908319893	-0.060308717	0.092417759	0.011997015	-0.040448121	0.17350193	0.24747093	0.241446933	0.349873998	0.500467904	0.296054599	0.999173094	0.997892411	Bacteria.Firmicutes.Clostridia.Clostridiales.Family_XI	KRI1
38185	ENSG00000129460	rs12436782	0.300374775	0.048044665	0.804168067	0.797901833	0.174871278	-0.569093026	-0.057836733	-0.104139323	0.167508964	0.282428705	0.232302884	0.405029449	0.331297532	0.049289317	0.999173094	0.997892411	Bacteria.Firmicutes.Clostridia.Clostridiales.Family_XI	NGDN
38186	ENSG00000129467	rs2332323	0.054825712	0.007545424	0.799040039	0.364920705	0.434882595	-0.558522003	-0.078153123	0.244468878	0.22238972	0.202517351	0.305721718	0.267935296	0.146746322	0.014368506	0.999173094	0.991282676	Bacteria.Firmicutes.Clostridia.Clostridiales.Family_XI	ADCY4
38187	ENSG00000129566	rs1713434	0.645625041	0.374236437	0.116390169	0.216053579	0.120618192	-0.208945666	0.586831983	-0.402864767	0.261079191	0.233531136	0.368771013	0.322485231	0.470310953	0.193570308	0.999173094	0.991282676	Bacteria.Firmicutes.Clostridia.Clostridiales.Family_XI	TEP1
38188	ENSG00000129596	rs154757	0.02373543	0.001871955	0.980116905	0.92633147	-0.55322823	0.668965467	-0.007716839	-0.027874417	0.238894564	0.206318059	0.308446049	0.300303735	0.09249246	0.005765695	0.999173094	0.997892411	Bacteria.Firmicutes.Clostridia.Clostridiales.Family_XI	CDO1
38189	ENSG00000129625	rs153558	0.075387154	0.009622164	0.9440347	0.782402588	-0.339361663	0.573465757	-0.019857168	-0.081730785	0.187801612	0.214940809	0.28177559	0.294699974	0.170011235	0.01719081	0.999173094	0.997892411	Bacteria.Firmicutes.Clostridia.Clostridiales.Family_XI	REEP5
38190	ENSG00000129757	rs2289488	0.685381087	0.328971516	0.816958328	0.618084194	-0.118848387	0.27187303	-0.088980288	-0.190678494	0.292046057	0.276413095	0.382877279	0.380618208	0.485599971	0.178002547	0.999173094	0.997053208	Bacteria.Firmicutes.Clostridia.Clostridiales.Family_XI	CDKN1C
38191	ENSG00000129925	rs540	0.005068172	0.00334219	0.897528874	0.974074046	0.709644662	-0.54078775	-0.048774466	-0.008523222	0.244602523	0.177503014	0.377253904	0.261252595	0.037697678	0.008615412	0.999173094	0.997892411	Bacteria.Firmicutes.Clostridia.Clostridiales.Family_XI	PGAP6
38192	ENSG00000129946	rs182361580	0.240075174	0.236989539	0.967212698	0.515461336	0.207370707	-0.495763746	-0.010291382	-0.341014807	0.174899798	0.415366755	0.249409301	0.52148206	0.295994065	0.142254064	0.999173094	0.997053208	Bacteria.Firmicutes.Clostridia.Clostridiales.Family_XI	SHC2
38193	ENSG00000129990	rs3810352	0.00024542	5.80595475385103e-06	0.039249414	0.054898699	-0.661481276	0.806725764	0.543419039	-0.487955975	0.170428417	0.16337262	0.258276208	0.249607587	0.004954833	7.7491136751743e-05	0.999173094	0.991282676	Bacteria.Firmicutes.Clostridia.Clostridiales.Family_XI	SYT5
38194	ENSG00000130024	rs6459655	0.539916713	0.593734746	0.820690281	0.934385714	-0.133214042	0.106891015	0.069850774	0.024411218	0.216187519	0.199394658	0.306933974	0.295364998	0.432690183	0.263374748	0.999173094	0.997892411	Bacteria.Firmicutes.Clostridia.Clostridiales.Family_XI	PHF10
38195	ENSG00000130035	rs11063310	0.056192188	0.010788714	0.479245302	0.322328374	0.370403365	-0.606765121	-0.190551535	0.323423995	0.190509594	0.231144059	0.267770829	0.32430716	0.148308852	0.018474858	0.999173094	0.991282676	Bacteria.Firmicutes.Clostridia.Clostridiales.Family_XI	GALNT8
38196	ENSG00000130038	rs16930752	0.834832318	0.24917886	0.572716258	0.192663228	-0.04079472	0.288071377	-0.151098386	0.571415283	0.194866773	0.247748329	0.266521655	0.434074482	0.53163876	0.147106021	0.999173094	0.991282676	Bacteria.Firmicutes.Clostridia.Clostridiales.Family_XI	CRACR2A
38197	ENSG00000130147	rs10451535	0.720485747	0.645926232	0.417033474	0.377667103	0.083787263	-0.111625627	0.26856303	-0.289671127	0.233152654	0.241835701	0.328804038	0.326104485	0.497741446	0.276873241	0.999173094	0.991282676	Bacteria.Firmicutes.Clostridia.Clostridiales.Family_XI	SH3BP4
38198	ENSG00000130165	rs11881637	0.531499539	0.523446163	0.619692453	0.64359732	0.241846538	-0.158802748	-0.306241188	0.175150921	0.384443042	0.247544646	0.614110978	0.376795841	0.430526578	0.242713831	0.999173094	0.997053208	Bacteria.Firmicutes.Clostridia.Clostridiales.Family_XI	ELOF1
38199	ENSG00000130177	rs7998576	0.056349715	0.000130797	0.832052423	0.336484637	-0.342300705	0.99701892	-0.050384425	-0.338863472	0.176171401	0.245104151	0.236630741	0.349957721	0.148366678	0.000843905	0.999173094	0.991282676	Bacteria.Firmicutes.Clostridia.Clostridiales.Family_XI	CDC16
38200	ENSG00000130203	rs5167	0.863876681	0.911353643	0.145591352	0.421045706	0.037702467	0.026508365	-0.446504846	0.251798169	0.219045474	0.237178084	0.303136979	0.310962836	0.539729327	0.347224904	0.999173094	0.991282676	Bacteria.Firmicutes.Clostridia.Clostridiales.Family_XI	APOE
38201	ENSG00000130312	rs7253389	0.155021462	0.030810202	0.669941501	0.992731389	-0.343152522	0.498040906	-0.143633156	-0.002765882	0.23850861	0.225606559	0.33545684	0.302444624	0.236737462	0.037283835	0.999173094	0.998992339	Bacteria.Firmicutes.Clostridia.Clostridiales.Family_XI	MRPL34
38202	ENSG00000130348	rs2169463	0.018522133	0.005392759	0.484346536	0.92382251	0.525606709	-0.584897036	-0.213065497	-0.026432334	0.217574386	0.203149109	0.302927506	0.275360625	0.079968257	0.011580531	0.999173094	0.997892411	Bacteria.Firmicutes.Clostridia.Clostridiales.Family_XI	QRSL1
38203	ENSG00000130363	rs10945587	0.845684855	0.779192753	0.740700318	0.422470685	-0.036329347	0.09651515	0.083174145	0.384332118	0.185917477	0.342814889	0.250266614	0.476104666	0.535465173	0.314934762	0.999173094	0.991282676	Bacteria.Firmicutes.Clostridia.Clostridiales.Family_XI	RSPH3
38204	ENSG00000130413	rs4620720	0.00466112	0.00116082	0.110677701	0.2137551	0.714585002	-0.754611158	-0.499435955	0.389385131	0.243818113	0.222030934	0.308826985	0.310118193	0.035536612	0.004147807	0.999173094	0.991282676	Bacteria.Firmicutes.Clostridia.Clostridiales.Family_XI	STK33
38205	ENSG00000130414	rs74002095	0.073055009	0.001737805	0.39084122	0.178890631	0.353867287	-0.741521	-0.220492863	0.562969996	0.194218462	0.226972855	0.255241322	0.414298639	0.168333401	0.005489115	0.999173094	0.991282676	Bacteria.Firmicutes.Clostridia.Clostridiales.Family_XI	NDUFA10
38206	ENSG00000130429	rs10243678	0.815672119	0.793161616	0.36214231	0.256470347	0.045084826	-0.067840946	-0.235500611	0.467849089	0.192618744	0.257668427	0.25660631	0.408656187	0.526526937	0.318219112	0.999173094	0.991282676	Bacteria.Firmicutes.Clostridia.Clostridiales.Family_XI	ARPC1B
38207	ENSG00000130449	rs13185068	0.213539618	0.251297488	0.172167008	0.530717381	-0.239375257	0.295059736	0.350449512	-0.254814759	0.190554988	0.254907714	0.253860076	0.40428456	0.279947482	0.147652454	0.999173094	0.997053208	Bacteria.Firmicutes.Clostridia.Clostridiales.Family_XI	ZSWIM6
38208	ENSG00000130517	rs73923106	0.172992845	0.105982838	0.580526598	0.765415427	0.280756498	-0.402976364	-0.163962162	0.108049429	0.203772838	0.245822538	0.29521373	0.360609469	0.249264929	0.081960012	0.999173094	0.997892411	Bacteria.Firmicutes.Clostridia.Clostridiales.Family_XI	PGPEP1
38209	ENSG00000130518	rs1075403	0.295892604	0.12264489	0.76273527	0.574370085	0.319114751	-0.315899102	-0.125390482	0.162948098	0.302833355	0.201965789	0.413610061	0.288669194	0.329266278	0.09064386	0.999173094	0.997053208	Bacteria.Firmicutes.Clostridia.Clostridiales.Family_XI	IQCN
38210	ENSG00000130522	rs41523455	0.305285397	0.271543794	0.218136073	0.352081738	0.310873706	-0.300173467	-0.469363103	0.345616125	0.300850564	0.270685906	0.377441714	0.368741869	0.334678712	0.155521078	0.999173094	0.991282676	Bacteria.Firmicutes.Clostridia.Clostridiales.Family_XI	JUND
38211	ENSG00000130638	rs80557	0.202068472	0.202319592	0.248196718	0.356677354	0.657889188	-0.382239785	-0.728071691	0.344862289	0.510503911	0.296774767	0.624847471	0.371491691	0.271906601	0.127811291	0.999173094	0.991282676	Bacteria.Firmicutes.Clostridia.Clostridiales.Family_XI	ATXN10
38212	ENSG00000130640	rs7081338	0.436726547	0.640686224	0.107543523	0.213536878	0.5513556	-0.184058553	-1.377118763	0.610322057	0.704552642	0.392504622	0.843891751	0.485844732	0.394797933	0.27575586	0.999173094	0.991282676	Bacteria.Firmicutes.Clostridia.Clostridiales.Family_XI	TUBGCP2
