## Supplemental Table 7 for "Host genotypes interact with microbial communities to modulate gene expression in the human intestine" (part 12 of 72)

	pid	sid	Intercept_pval	dosage_pval	microbe_pval	interaction_pval	Intercept_effect	dosage_effect	microbe_effect	interaction_effect	Intercept_SE	dosage_SE	microbe_SE	interaction_SE	Intercept_qval	dosage_qval	microbe_qval	interaction_qval	microbe	symbol
38213	ENSG00000130653	rs2254149	0.042217469	0.001667199	0.765963505	0.833457542	-0.466507889	0.580715875	-0.090518119	-0.054381419	0.225126159	0.177010841	0.302828935	0.257590691	0.126584609	0.005391182	0.999173094	0.997892411	Bacteria.Firmicutes.Clostridia.Clostridiales.Family_XI	PNPLA7
38214	ENSG00000130695	rs8564	0.544447009	0.31339549	0.533074478	0.21506065	0.107575934	-0.348653427	-0.156469912	0.596322053	0.176555496	0.343162202	0.249687177	0.476300061	0.433594966	0.17196677	0.999173094	0.991282676	Bacteria.Firmicutes.Clostridia.Clostridiales.Family_XI	CEP85
38215	ENSG00000130701	rs2236200	0.821190187	0.231781107	0.725599912	0.337692618	-0.048661182	0.315545202	0.10335362	-0.396211843	0.214432341	0.261415045	0.293197474	0.410215308	0.528158986	0.140161248	0.999173094	0.991282676	Bacteria.Firmicutes.Clostridia.Clostridiales.Family_XI	RBBP8NL
38216	ENSG00000130703	rs56237636	0.407410122	0.615196964	0.766388901	0.891215501	0.231032597	-0.11657198	-0.129160516	0.04938465	0.277061813	0.230789905	0.432918354	0.359675665	0.381188055	0.268778973	0.999173094	0.997892411	Bacteria.Firmicutes.Clostridia.Clostridiales.Family_XI	OSBPL2
38217	ENSG00000130731	rs117667029	0.481619615	0.0959831	0.828981808	0.706648753	-0.129620224	0.520712842	-0.053076921	-0.180023494	0.183139457	0.308269642	0.244730394	0.476229668	0.411680798	0.077162847	0.999173094	0.997053208	Bacteria.Firmicutes.Clostridia.Clostridiales.Family_XI	METTL26
38218	ENSG00000130758	rs3746005	0.024800321	0.018824717	0.670319862	0.705052531	0.824886297	-0.550265565	0.286233463	-0.151860595	0.358988638	0.228391806	0.669317972	0.399445681	0.09502824	0.027090428	0.999173094	0.997053208	Bacteria.Firmicutes.Clostridia.Clostridiales.Family_XI	MAP3K10
38219	ENSG00000130768	rs4908370	0.04984835	0.08023911	0.695541223	0.710045618	0.534606881	-0.433354579	-0.129677208	-0.115018656	0.267503886	0.243862086	0.329894082	0.308008168	0.139263294	0.068768217	0.999173094	0.997053208	Bacteria.Firmicutes.Clostridia.Clostridiales.Family_XI	SMPDL3B
38220	ENSG00000130810	rs2010353	0.059026258	0.064686307	0.343907232	0.498504984	-0.476259316	0.320054366	0.371519917	-0.181623367	0.247828937	0.170304147	0.389668919	0.266834696	0.150033183	0.059341294	0.999173094	0.997053208	Bacteria.Firmicutes.Clostridia.Clostridiales.Family_XI	PPAN
38221	ENSG00000130818	rs7246143	0.27589298	0.118961109	0.795509848	0.284573589	-0.174053242	0.486434812	-0.057199792	0.475190501	0.158397796	0.307869975	0.219805744	0.440397228	0.316459465	0.088594624	0.999173094	0.991282676	Bacteria.Firmicutes.Clostridia.Clostridiales.Family_XI	ZNF426
38222	ENSG00000130881	rs77177483	0.398629192	0.121955424	0.740220413	0.763953287	-0.162546569	0.504620364	-0.089087933	0.13732232	0.191306284	0.322016339	0.267546754	0.455379299	0.37663964	0.090234571	0.999173094	0.997892411	Bacteria.Firmicutes.Clostridia.Clostridiales.Family_XI	LRP3
38223	ENSG00000130921	rs4759371	0.780331741	0.772473965	0.559564677	0.729877347	0.137200058	-0.08336343	-0.39248179	0.138625494	0.489920214	0.287115072	0.669182419	0.399751403	0.517520545	0.313638129	0.999173094	0.997892411	Bacteria.Firmicutes.Clostridia.Clostridiales.Family_XI	MTRFR
38224	ENSG00000130943	rs113101219	0.11360461	0.001201819	0.640380697	0.416793801	0.289993788	-1.19049927	-0.116762655	0.424216547	0.180815634	0.351442422	0.24876822	0.5191035	0.208869377	0.004271879	0.999173094	0.991282676	Bacteria.Firmicutes.Clostridia.Clostridiales.Family_XI	PKDREJ
38225	ENSG00000130958	rs7024573	0.717540117	0.734159254	0.291428597	0.362584935	-0.123550744	0.085944683	0.461720359	-0.293492818	0.340054496	0.251993674	0.434095689	0.320092748	0.49686351	0.302897563	0.999173094	0.991282676	Bacteria.Firmicutes.Clostridia.Clostridiales.Family_XI	SLC35D2
38226	ENSG00000131019	rs932744	0.114485634	0.204315693	0.337337104	0.70799319	0.619057827	-0.361653872	-0.499004639	0.141471466	0.386951746	0.282050342	0.516258396	0.37605364	0.209242733	0.128553788	0.999173094	0.997053208	Bacteria.Firmicutes.Clostridia.Clostridiales.Family_XI	ULBP3
38227	ENSG00000131023	rs9767113	0.392830823	0.576617439	0.741084692	0.374624282	-0.19209586	0.120125603	-0.101638882	0.266034331	0.223310738	0.214066251	0.306297379	0.297580097	0.374437122	0.25890303	0.999173094	0.991282676	Bacteria.Firmicutes.Clostridia.Clostridiales.Family_XI	LATS1
38228	ENSG00000131037	rs1654468	0.556450483	0.341437729	0.484500195	0.176171386	0.138378021	-0.206824904	0.214272077	-0.419840603	0.234071076	0.215813649	0.304750539	0.307007968	0.4377051	0.182141704	0.999173094	0.991282676	Bacteria.Firmicutes.Clostridia.Clostridiales.Family_XI	EPS8L1
38229	ENSG00000131100	rs5746448	0.321346078	0.853052178	0.349422863	0.626695562	0.187672864	-0.0678804	-0.261170694	-0.21988074	0.187800811	0.365019166	0.277101993	0.449925484	0.340946035	0.333426933	0.999173094	0.997053208	Bacteria.Firmicutes.Clostridia.Clostridiales.Family_XI	ATP6V1E1
38230	ENSG00000131142	rs3136653	0.135787902	0.007132795	0.698643891	0.840576526	-0.247032895	0.804238223	-0.094151717	-0.084583372	0.163554693	0.289458092	0.242116694	0.418806575	0.225791101	0.013872037	0.999173094	0.997892411	Bacteria.Firmicutes.Clostridia.Clostridiales.Family_XI	CCL25
38231	ENSG00000131165	rs258341	0.743987996	0.828809307	0.317918493	0.368594108	-0.114180371	0.052934539	0.456831384	-0.302194832	0.348142073	0.243823994	0.453891691	0.333767112	0.504654626	0.327095358	0.999173094	0.991282676	Bacteria.Firmicutes.Clostridia.Clostridiales.Family_XI	CHMP1A
38232	ENSG00000131323	rs11552464	0.315736192	0.37577578	0.435858498	0.276060147	0.156570815	-0.199089011	-0.165078305	-0.365215711	0.154857932	0.223237489	0.210545539	0.332482697	0.339320482	0.194071577	0.999173094	0.991282676	Bacteria.Firmicutes.Clostridia.Clostridiales.Family_XI	TRAF3
38233	ENSG00000131378	rs6790093	0.447875555	0.307735814	0.441356146	0.922939186	0.126253386	-0.2965853	-0.182329939	0.041791397	0.165342271	0.288492461	0.235371147	0.430358575	0.399594083	0.169819458	0.999173094	0.997892411	Bacteria.Firmicutes.Clostridia.Clostridiales.Family_XI	RFTN1
38234	ENSG00000131379	rs7617624	0.225989498	0.089252189	0.688458558	0.532748642	0.240810047	-0.361886261	0.110707774	-0.184857806	0.197005893	0.209770715	0.274884139	0.294751957	0.28794686	0.074270121	0.999173094	0.997053208	Bacteria.Firmicutes.Clostridia.Clostridiales.Family_XI	C3orf20
38235	ENSG00000131435	rs6897575	0.204829018	0.123714184	0.707285668	0.980568601	0.367079999	-0.328375587	-0.141867776	-0.007130179	0.286611009	0.210553298	0.376150643	0.291623266	0.273024901	0.091236025	0.999173094	0.997892411	Bacteria.Firmicutes.Clostridia.Clostridiales.Family_XI	PDLIM4
38236	ENSG00000131446	rs662474	0.620058192	0.295869198	0.688938238	0.833760749	-0.09825351	0.321469472	-0.106730528	-0.09789381	0.197235951	0.305053028	0.265440554	0.464556215	0.464974673	0.165673866	0.999173094	0.997892411	Bacteria.Firmicutes.Clostridia.Clostridiales.Family_XI	MGAT1
38237	ENSG00000131462	rs9911799	0.031624508	0.007893392	0.23464144	0.148807617	0.587776754	-0.604911699	-0.452731785	0.449377863	0.26759004	0.2206604	0.377395973	0.307562997	0.109116673	0.014904142	0.999173094	0.991282676	Bacteria.Firmicutes.Clostridia.Clostridiales.Family_XI	TUBG1
38238	ENSG00000131473	rs6503675	0.604773354	0.582544718	0.806846122	0.843930087	-0.242552909	0.154132425	0.163589629	-0.077962455	0.466374429	0.279005257	0.666364552	0.394432609	0.458022297	0.260447701	0.999173094	0.997892411	Bacteria.Firmicutes.Clostridia.Clostridiales.Family_XI	ACLY
38239	ENSG00000131480	rs35296742	0.245391083	0.792174877	0.14734683	0.290426871	0.189188029	-0.088029761	-0.335007714	0.491147056	0.161394263	0.332722777	0.228447856	0.460795727	0.298448579	0.318032741	0.999173094	0.991282676	Bacteria.Firmicutes.Clostridia.Clostridiales.Family_XI	AOC2
38240	ENSG00000131634	rs34819117	0.111622163	0.052307044	0.821942	0.551805763	-0.257112807	0.649668006	0.049026898	0.269365333	0.159415179	0.328642812	0.216972142	0.45031637	0.207382887	0.051902063	0.999173094	0.997053208	Bacteria.Firmicutes.Clostridia.Clostridiales.Family_XI	TMEM204
38241	ENSG00000131697	rs806109	0.601623431	0.652694387	0.247215224	0.333584955	-0.212099178	0.10952468	0.738621879	-0.363500093	0.404281435	0.242251878	0.632573826	0.373139249	0.456627362	0.278983808	0.999173094	0.991282676	Bacteria.Firmicutes.Clostridia.Clostridiales.Family_XI	NPHP4
38242	ENSG00000131711	rs72761109	0.101036402	0.197675938	0.611324776	0.421185017	-0.299666953	0.329131805	0.131087319	0.274504846	0.180147508	0.252883338	0.256705799	0.339107083	0.195959281	0.125811859	0.999173094	0.991282676	Bacteria.Firmicutes.Clostridia.Clostridiales.Family_XI	MAP1B
38243	ENSG00000131730	rs545	0.596193357	0.257593314	0.974848842	0.797980621	0.115331388	-0.322524141	0.00925495	0.092590784	0.216583524	0.282390366	0.292423468	0.360257303	0.455182349	0.150184896	0.999173094	0.997892411	Bacteria.Firmicutes.Clostridia.Clostridiales.Family_XI	CKMT2
38244	ENSG00000131748	rs903504	0.450615956	0.502210836	0.734692674	0.486699113	0.21627368	-0.131225715	0.159172942	-0.227342708	0.284958022	0.194472822	0.467678309	0.324980272	0.400858086	0.234867232	0.999173094	0.997053208	Bacteria.Firmicutes.Clostridia.Clostridiales.Family_XI	STARD3
38245	ENSG00000131781	rs1470262	0.853070775	0.55178757	0.898841586	0.581473039	-0.051350372	0.16768602	0.048591067	-0.211224028	0.276166174	0.280319282	0.380740024	0.381263948	0.536933282	0.25148683	0.999173094	0.997053208	Bacteria.Firmicutes.Clostridia.Clostridiales.Family_XI	FMO5
38246	ENSG00000131848	rs59844254	0.908221047	0.033083952	0.482073616	0.672516135	0.019011718	-0.605759288	0.167841977	0.167168529	0.164272387	0.27819829	0.237389447	0.393689949	0.550404831	0.038995451	0.999173094	0.997053208	Bacteria.Firmicutes.Clostridia.Clostridiales.Family_XI	ZSCAN5A
38247	ENSG00000131849	rs9304814	0.211271893	0.028862321	0.276216971	0.606476134	0.264896877	-0.417018156	0.352613435	-0.140151318	0.209815679	0.186587926	0.321115732	0.270757612	0.279044273	0.035591044	0.999173094	0.997053208	Bacteria.Firmicutes.Clostridia.Clostridiales.Family_XI	ZNF132
38248	ENSG00000131871	rs28665122	0.763255633	0.345924167	0.832287335	0.201740318	-0.050837112	0.240238679	0.048243981	-0.479018339	0.168070329	0.253037494	0.226900404	0.37143129	0.509731184	0.183833563	0.999173094	0.991282676	Bacteria.Firmicutes.Clostridia.Clostridiales.Family_XI	SELENOS
38249	ENSG00000131941	rs7258173	0.382467165	0.105137478	0.954357438	0.661791965	0.142017461	-0.515761754	-0.01276723	0.20374153	0.161508315	0.313845829	0.222205009	0.46362685	0.369372375	0.081556577	0.999173094	0.997053208	Bacteria.Firmicutes.Clostridia.Clostridiales.Family_XI	RHPN2
38250	ENSG00000131943	rs1048123	0.511377556	0.526955903	0.046136058	0.020362021	-0.253670519	0.176728909	1.033245706	-0.873796129	0.384159117	0.277839459	0.508226269	0.367466096	0.422796874	0.243597696	0.999173094	0.916752583	Bacteria.Firmicutes.Clostridia.Clostridiales.Family_XI	C19orf12
38251	ENSG00000131944	rs8108940	0.14872751	0.059105175	0.583761454	0.445347115	-0.254916302	0.448278782	-0.130517303	0.242233463	0.174434741	0.233343465	0.237024189	0.315462993	0.232091575	0.055761922	0.999173094	0.991824513	Bacteria.Firmicutes.Clostridia.Clostridiales.Family_XI	FAAP24
38252	ENSG00000132003	rs55726752	0.767386274	0.916070186	0.28390706	0.05569082	0.074595121	0.026263597	0.394721204	-0.655595355	0.251131672	0.248247993	0.365309393	0.336484622	0.511880116	0.348454123	0.999173094	0.991282676	Bacteria.Firmicutes.Clostridia.Clostridiales.Family_XI	ZSWIM4
38253	ENSG00000132004	rs10423414	0.325587711	0.24429915	0.968383671	0.975108508	0.250955215	-0.268636764	-0.013984037	0.009991419	0.253354217	0.228635855	0.351458907	0.318987664	0.343042677	0.144966866	0.999173094	0.997892411	Bacteria.Firmicutes.Clostridia.Clostridiales.Family_XI	FBXW9
38254	ENSG00000132031	rs1824661	0.158162389	0.020028357	0.893004321	0.674125124	0.373930352	-0.509996556	0.045960057	0.123928191	0.261909211	0.213877308	0.340365682	0.29338873	0.238635481	0.028167514	0.999173094	0.997053208	Bacteria.Firmicutes.Clostridia.Clostridiales.Family_XI	MATN3
38255	ENSG00000132141	rs3135958	0.331727023	0.302751593	0.322289803	0.37586763	0.173534868	-0.310276072	-0.247186721	-0.418623157	0.177448375	0.29869011	0.2478418	0.469490874	0.344014207	0.168022501	0.999173094	0.991282676	Bacteria.Firmicutes.Clostridia.Clostridiales.Family_XI	CCT6B
38256	ENSG00000132199	rs2790	0.005027839	6.2523317930484e-05	0.061249015	0.296575813	-0.470336001	1.080607109	0.444673068	-0.393621997	0.161958757	0.252412479	0.233464077	0.37407244	0.037529362	0.000487148	0.999173094	0.991282676	Bacteria.Firmicutes.Clostridia.Clostridiales.Family_XI	ENOSF1
38257	ENSG00000132286	rs59421287	0.73937668	0.985282839	0.123296311	0.112939765	0.069807613	-0.005477367	-0.419203696	0.60093102	0.20893979	0.295796024	0.268487336	0.373986135	0.503054777	0.365289175	0.999173094	0.991282676	Bacteria.Firmicutes.Clostridia.Clostridiales.Family_XI	TIMM10B
38258	ENSG00000132305	rs4450596	0.121838739	0.028858402	0.263653603	0.192175816	0.358991116	-0.395335496	0.344864827	-0.329615302	0.229012124	0.176881884	0.30585229	0.25011372	0.214163873	0.035591044	0.999173094	0.991282676	Bacteria.Firmicutes.Clostridia.Clostridiales.Family_XI	IMMT
38259	ENSG00000132313	rs1540391	0.120266616	0.038689601	0.748979726	0.853377966	-0.367341178	0.399555203	0.102972646	-0.052533023	0.23333191	0.18933962	0.320442306	0.283125454	0.212103946	0.043009003	0.999173094	0.997892411	Bacteria.Firmicutes.Clostridia.Clostridiales.Family_XI	MRPL35
38260	ENSG00000132383	rs11654967	0.517212006	0.027385242	0.022254811	0.396124233	-0.107155388	0.491552577	-0.553870211	0.253362781	0.164550238	0.217803973	0.236493612	0.296603709	0.425335197	0.034203349	0.999173094	0.991282676	Bacteria.Firmicutes.Clostridia.Clostridiales.Family_XI	RPA1
38261	ENSG00000132405	rs3756255	0.500908143	0.994354744	0.050591524	0.074211812	-0.135314651	0.001748372	0.599595854	-0.611216972	0.199920697	0.246159281	0.301024104	0.336846891	0.418713505	0.367352005	0.999173094	0.991282676	Bacteria.Firmicutes.Clostridia.Clostridiales.Family_XI	TBC1D14
38262	ENSG00000132436	rs7791943	0.004625488	0.004027417	0.255097954	0.302674032	-1.02336405	0.642147549	0.636233246	-0.356372369	0.348852475	0.215338729	0.554118056	0.343009651	0.035526845	0.009594216	0.999173094	0.991282676	Bacteria.Firmicutes.Clostridia.Clostridiales.Family_XI	FIGNL1
38263	ENSG00000132464	rs28535113	0.429086912	0.002375577	0.62913446	0.949236938	-0.123694711	0.724297065	-0.103097433	0.022703928	0.155448598	0.229004253	0.212464931	0.355240791	0.391396799	0.006819862	0.999173094	0.997892411	Bacteria.Firmicutes.Clostridia.Clostridiales.Family_XI	ENAM
38264	ENSG00000132514	rs6503008	0.545848262	0.987023916	0.574799768	0.245391387	-0.209855084	-0.003653757	-0.307946489	0.39469243	0.345623843	0.223792847	0.546154292	0.336708067	0.434030163	0.365479443	0.999173094	0.991282676	Bacteria.Firmicutes.Clostridia.Clostridiales.Family_XI	CLEC10A
38265	ENSG00000132517	rs34622244	0.599301472	0.211646696	0.041438811	0.049551366	0.106000734	-0.330869925	0.617665141	-0.780828313	0.200761253	0.262288425	0.296902874	0.39018359	0.456007891	0.131446643	0.999173094	0.991282676	Bacteria.Firmicutes.Clostridia.Clostridiales.Family_XI	SLC52A1
38266	ENSG00000132541	rs2447507	0.166898644	0.017346691	0.967984138	0.652963153	-0.34233809	0.539784361	-0.013323579	-0.142888291	0.244896386	0.221064758	0.330678644	0.316309476	0.244910561	0.02572483	0.999173094	0.997053208	Bacteria.Firmicutes.Clostridia.Clostridiales.Family_XI	RIDA
38267	ENSG00000132623	rs6141103	0.287111583	0.066083758	0.561953325	0.625073018	-0.222643499	0.493411248	0.167505473	-0.207571224	0.207441108	0.263951804	0.287347909	0.422743248	0.32381463	0.060312136	0.999173094	0.997053208	Bacteria.Firmicutes.Clostridia.Clostridiales.Family_XI	ANKEF1
38268	ENSG00000132640	rs6033249	0.363789898	0.030755011	0.248528258	0.851757928	0.183060424	-0.508516732	0.323530691	-0.063371386	0.200156817	0.230273205	0.277857979	0.337762068	0.360872874	0.03728333	0.999173094	0.997892411	Bacteria.Firmicutes.Clostridia.Clostridiales.Family_XI	BTBD3
38269	ENSG00000132646	rs8117209	0.104800701	0.029534271	0.421354367	0.726613549	0.267003169	-0.635028	-0.181805145	0.127693154	0.162313339	0.285362754	0.224673675	0.363645638	0.20068952	0.036222784	0.999173094	0.997053208	Bacteria.Firmicutes.Clostridia.Clostridiales.Family_XI	PCNA
38270	ENSG00000132692	rs34478535	0.418233244	0.999518278	0.749631271	0.114650895	0.163277222	-0.000134583	-0.087512563	-0.494457388	0.200420074	0.222056017	0.273065753	0.309211958	0.385755031	0.368459696	0.999173094	0.991282676	Bacteria.Firmicutes.Clostridia.Clostridiales.Family_XI	BCAN
38271	ENSG00000132698	rs2275075	0.409522722	0.379383829	0.815768504	0.910479152	0.342346511	-0.213916022	0.129454162	-0.036803604	0.412417752	0.241695176	0.553369954	0.326062184	0.381622589	0.19541604	0.999173094	0.997892411	Bacteria.Firmicutes.Clostridia.Clostridiales.Family_XI	RAB25
38272	ENSG00000132740	rs569777	0.007715756	0.000135835	0.889733758	0.870976318	-0.455058921	0.726922905	0.031533321	0.042214187	0.16549274	0.179192326	0.226555743	0.258885864	0.049649773	0.000872274	0.999173094	0.997892411	Bacteria.Firmicutes.Clostridia.Clostridiales.Family_XI	IGHMBP2
38273	ENSG00000132744	rs7108759	0.846851194	0.731706544	0.595781528	0.720521764	-0.122144374	0.121157831	-0.42900625	0.163331915	0.629902882	0.351861195	0.80473678	0.454560699	0.535563807	0.302407043	0.999173094	0.997053208	Bacteria.Firmicutes.Clostridia.Clostridiales.Family_XI	ACY3
38274	ENSG00000132781	rs9429071	0.882876827	0.413542103	0.246927406	0.158058693	0.018823393	-0.165262748	0.207649664	-0.383572035	0.12726812	0.200816033	0.177726858	0.26859445	0.54327412	0.207285309	0.999173094	0.991282676	Bacteria.Firmicutes.Clostridia.Clostridiales.Family_XI	MUTYH
38275	ENSG00000132824	rs34463623	0.246767557	0.143564808	0.390352066	0.360649369	0.280785955	-0.407873781	-0.300426854	0.363053454	0.240241911	0.275493006	0.347411601	0.394354488	0.299785303	0.101171445	0.999173094	0.991282676	Bacteria.Firmicutes.Clostridia.Clostridiales.Family_XI	SERINC3
38276	ENSG00000132837	rs3733892	0.019131574	0.004559741	0.239635403	0.326688084	-0.483893385	0.591851095	0.328188545	-0.304788619	0.201382516	0.201408908	0.276537877	0.308408161	0.081275243	0.010373082	0.999173094	0.991282676	Bacteria.Firmicutes.Clostridia.Clostridiales.Family_XI	DMGDH
38277	ENSG00000132842	rs2046894	0.029776776	0.007276212	0.659288728	0.893075203	0.43456275	-0.696768996	-0.13125193	-0.051420067	0.19558099	0.251434889	0.296328192	0.381054795	0.106142823	0.014090571	0.999173094	0.997892411	Bacteria.Firmicutes.Clostridia.Clostridiales.Family_XI	AP3B1
38278	ENSG00000132881	rs717863	0.031618905	0.01250424	0.51530966	0.598635772	0.675626401	-0.529512205	0.252723176	-0.140153388	0.307573805	0.206117518	0.38632594	0.264960864	0.109116673	0.020534368	0.999173094	0.997053208	Bacteria.Firmicutes.Clostridia.Clostridiales.Family_XI	CPLANE2
38279	ENSG00000132906	rs12741552	0.327481719	0.001254631	0.237892647	0.393274335	-0.20722759	0.679250058	-0.325093163	-0.235075117	0.210035404	0.201345921	0.272904049	0.273531669	0.343671737	0.004412638	0.999173094	0.991282676	Bacteria.Firmicutes.Clostridia.Clostridiales.Family_XI	CASP9
38280	ENSG00000132912	rs6879685	0.412732405	0.265971379	0.381840525	0.362733027	0.155493859	-0.328112572	-0.249815969	0.367346319	0.188616642	0.292423858	0.283725368	0.400764199	0.382889223	0.153296969	0.999173094	0.991282676	Bacteria.Firmicutes.Clostridia.Clostridiales.Family_XI	DCTN4
38281	ENSG00000133026	rs34183709	0.179882594	0.130871137	0.3166141	0.637294322	0.244316044	-0.299598916	-0.256734143	0.124824974	0.18021236	0.195817287	0.254390135	0.263505302	0.253373252	0.094718244	0.999173094	0.997053208	Bacteria.Firmicutes.Clostridia.Clostridiales.Family_XI	MYH10
38282	ENSG00000133028	rs8075503	0.003388306	0.004786758	0.066343722	0.235828826	-0.681200226	0.575245913	0.661340923	-0.396790314	0.223937509	0.196905621	0.354134519	0.331612408	0.02977917	0.010700467	0.999173094	0.991282676	Bacteria.Firmicutes.Clostridia.Clostridiales.Family_XI	SCO1
38283	ENSG00000133103	rs9532436	0.115745388	0.107208551	0.642816466	0.653996174	0.399173592	-0.410958341	-0.184509158	0.154904271	0.250393067	0.251588533	0.395993855	0.344006295	0.209493512	0.082598362	0.999173094	0.997053208	Bacteria.Firmicutes.Clostridia.Clostridiales.Family_XI	COG6
38284	ENSG00000133104	rs9566123	0.78675352	0.944070722	0.943337225	0.588010197	-0.044601425	-0.019453577	0.017247222	-0.230466419	0.164188224	0.276226673	0.241722478	0.423318797	0.51875744	0.355641455	0.999173094	0.997053208	Bacteria.Firmicutes.Clostridia.Clostridiales.Family_XI	SPART
38285	ENSG00000133106	rs2031268	0.719341146	0.849532671	0.440355672	0.222221165	-0.060894723	-0.053731592	0.189088688	-0.48660674	0.168728066	0.282096585	0.243559743	0.394829459	0.497197861	0.332337538	0.999173094	0.991282676	Bacteria.Firmicutes.Clostridia.Clostridiales.Family_XI	EPSTI1
38286	ENSG00000133110	rs1387596706	0.422401091	0.535618493	0.482861978	0.068888337	-0.215822858	0.223001121	-0.240076963	0.912852844	0.267317709	0.358082876	0.34017013	0.493485916	0.388474241	0.246594165	0.999173094	0.991282676	Bacteria.Firmicutes.Clostridia.Clostridiales.Family_XI	POSTN
38287	ENSG00000133328	rs3781605	0.549661993	0.164347109	0.510779904	0.274866667	0.114313903	-0.50910347	-0.185076219	0.492298379	0.190078042	0.361972019	0.279882268	0.447052387	0.435205752	0.111091584	0.999173094	0.991282676	Bacteria.Firmicutes.Clostridia.Clostridiales.Family_XI	PLAAT2
38288	ENSG00000133398	rs2562616	0.624811233	0.907283506	0.613346954	0.069067082	0.103514137	0.022997962	0.161900233	-0.504558466	0.210659047	0.196697291	0.318857804	0.272943199	0.466034051	0.346369971	0.999173094	0.991282676	Bacteria.Firmicutes.Clostridia.Clostridiales.Family_XI	MED10
38289	ENSG00000133422	rs2240182	0.155256149	0.055532372	0.6883982	0.328414363	0.315582796	-0.380492615	-0.143501244	0.270262458	0.2194729	0.195157896	0.356236429	0.274456952	0.236737462	0.053731713	0.999173094	0.991282676	Bacteria.Firmicutes.Clostridia.Clostridiales.Family_XI	MORC2
38290	ENSG00000133433	rs5760128	0.055487889	0.00084155	0.559993762	0.137316262	-0.331781471	0.900786701	-0.137188183	0.551620828	0.170141661	0.257252523	0.234162686	0.366665965	0.147571209	0.003292155	0.999173094	0.991282676	Bacteria.Firmicutes.Clostridia.Clostridiales.Family_XI	GSTT2B
38291	ENSG00000133460	rs112679425	0.31130179	0.111204858	0.543515345	0.764080787	0.13802736	-0.411277481	-0.114568346	-0.130441844	0.135262276	0.254697278	0.187595861	0.432803811	0.33732819	0.084459661	0.999173094	0.997892411	Bacteria.Firmicutes.Clostridia.Clostridiales.Family_XI	SLC2A11
38292	ENSG00000133466	rs1001810	0.607315261	0.353713366	0.960079558	0.992306464	0.093830005	-0.22129759	0.012371759	0.003101629	0.181694031	0.236911873	0.246218312	0.320425254	0.459139134	0.187019595	0.999173094	0.998992339	Bacteria.Firmicutes.Clostridia.Clostridiales.Family_XI	C1QTNF6
38293	ENSG00000133477	rs9623110	0.240780177	0.174914346	0.8246754	0.874954999	0.250179133	-0.360375163	-0.064920252	0.058388115	0.211325083	0.262746993	0.291866206	0.369569978	0.296068084	0.115771997	0.999173094	0.997892411	Bacteria.Firmicutes.Clostridia.Clostridiales.Family_XI	FAM83F
38294	ENSG00000133561	rs3735082	0.81350293	0.149500782	0.885856875	0.271472921	0.049731862	-0.272305257	-0.04416351	0.294378267	0.209954654	0.186694162	0.306449885	0.26542038	0.525767096	0.103999486	0.999173094	0.991282676	Bacteria.Firmicutes.Clostridia.Clostridiales.Family_XI	GIMAP6
38295	ENSG00000133678	rs55701754	0.512188146	0.046594666	0.720793816	0.053566065	-0.137230594	0.580549079	0.10028418	-0.807398583	0.208223082	0.286175253	0.279379897	0.410669393	0.423011884	0.048385147	0.999173094	0.991282676	Bacteria.Firmicutes.Clostridia.Clostridiales.Family_XI	TMEM254
38296	ENSG00000133704	rs2241828	0.309184753	0.058690295	0.850511481	0.935644916	0.218429941	-0.451910939	-0.055831021	-0.027593154	0.213112157	0.234838159	0.295061729	0.340412568	0.336813785	0.055640422	0.999173094	0.997892411	Bacteria.Firmicutes.Clostridia.Clostridiales.Family_XI	IPO8
38297	ENSG00000133706	rs17428647	0.117309896	0.022178283	0.913547749	0.916135174	-0.307813052	0.592535947	0.031683172	-0.041636745	0.193928941	0.252852404	0.290703223	0.39386374	0.2103901	0.029859067	0.999173094	0.997892411	Bacteria.Firmicutes.Clostridia.Clostridiales.Family_XI	LARS1
38298	ENSG00000133710	rs6864920	0.000483515	0.000129971	0.10608921	0.23183415	1.139527907	-0.793435506	-0.678304994	0.346889487	0.310077869	0.194966953	0.413906349	0.287415402	0.008199884	0.000842571	0.999173094	0.991282676	Bacteria.Firmicutes.Clostridia.Clostridiales.Family_XI	SPINK5
38299	ENSG00000133731	rs2912821	0.078546294	0.02142828	0.287383475	0.408036375	0.319850575	-0.502107824	0.303646042	-0.233142995	0.178954428	0.212998373	0.283073731	0.279968324	0.174064277	0.029213171	0.999173094	0.991282676	Bacteria.Firmicutes.Clostridia.Clostridiales.Family_XI	IMPA1
38300	ENSG00000133739	rs62525428	0.108423216	0.013164604	0.390604318	0.324852898	-0.284510389	0.982022695	0.217877812	-0.509609017	0.174791137	0.385220903	0.252087362	0.513693958	0.203941915	0.02115938	0.999173094	0.991282676	Bacteria.Firmicutes.Clostridia.Clostridiales.Family_XI	LRRCC1
38301	ENSG00000133773	rs10746242	0.423156415	0.414018458	0.49283853	0.577304051	-0.467718104	0.278160787	-0.505835672	0.236655418	0.580263436	0.338348818	0.733415078	0.422487356	0.388721927	0.207447699	0.999173094	0.997053208	Bacteria.Firmicutes.Clostridia.Clostridiales.Family_XI	CCDC59
38302	ENSG00000133800	rs964425	0.015694548	0.020087073	0.036479865	0.063019837	-0.621655677	0.543391322	0.691450205	-0.563519111	0.250557505	0.227994353	0.323764777	0.297927914	0.071858136	0.02820085	0.999173094	0.991282676	Bacteria.Firmicutes.Clostridia.Clostridiales.Family_XI	LYVE1
38303	ENSG00000133884	rs5858	0.557127741	0.396961567	0.587145463	0.422926774	-0.182797714	0.165128157	0.22786197	-0.222532947	0.309741182	0.193655239	0.41756501	0.275942895	0.437907076	0.201421741	0.999173094	0.991282676	Bacteria.Firmicutes.Clostridia.Clostridiales.Family_XI	DPF2
38304	ENSG00000133943	rs8018001	0.616599216	0.464791695	0.980425532	0.890629985	-0.094558608	0.223485337	0.006609572	0.058249537	0.187954409	0.303930781	0.268354305	0.421954173	0.464078254	0.223115987	0.999173094	0.997892411	Bacteria.Firmicutes.Clostridia.Clostridiales.Family_XI	DGLUCY
38305	ENSG00000133962	rs61237505	0.532296756	0.114396399	0.923851857	0.835720081	-0.112210595	0.568840089	0.024722467	-0.099168675	0.17871973	0.35547311	0.25764754	0.476303494	0.430526578	0.086280709	0.999173094	0.997892411	Bacteria.Firmicutes.Clostridia.Clostridiales.Family_XI	CATSPERB
38306	ENSG00000133983	rs2877659	0.179337158	0.119873577	0.043086918	0.055910981	-0.590033594	0.428239775	-1.219796738	0.713468667	0.434667656	0.271720346	0.591200564	0.366526696	0.253364462	0.08907925	0.999173094	0.991282676	Bacteria.Firmicutes.Clostridia.Clostridiales.Family_XI	COX16
38307	ENSG00000133985	rs1959482	0.539767657	0.815832282	0.615480763	0.540545574	0.11285609	-0.06113926	-0.132807015	-0.209275907	0.183081913	0.261440533	0.263143793	0.340154309	0.432690183	0.324279031	0.999173094	0.997053208	Bacteria.Firmicutes.Clostridia.Clostridiales.Family_XI	TTC9
38308	ENSG00000134014	rs11786004	0.39997851	0.073025362	0.172088271	0.419186573	-0.156486464	0.450232269	-0.360854631	0.282655842	0.184704741	0.247081768	0.261348703	0.347670585	0.377515712	0.064631463	0.999173094	0.991282676	Bacteria.Firmicutes.Clostridia.Clostridiales.Family_XI	ELP3
38309	ENSG00000134046	rs9748585	0.832710838	0.60422527	0.842369652	0.734321193	-0.059235073	0.150535506	-0.081624345	-0.128031807	0.279309704	0.289006199	0.408816307	0.375633039	0.531129614	0.265957125	0.999173094	0.997892411	Bacteria.Firmicutes.Clostridia.Clostridiales.Family_XI	MBD2
38310	ENSG00000134077	rs2258766	0.056590772	0.074182378	0.664715624	0.80653743	0.920571509	-0.514419757	-0.364715813	0.115473241	0.474265322	0.283471569	0.837659844	0.469601651	0.148471257	0.065323556	0.999173094	0.997892411	Bacteria.Firmicutes.Clostridia.Clostridiales.Family_XI	THUMPD3
38311	ENSG00000134086	rs1681669	0.66427123	0.786514519	0.346202046	0.596525222	0.143197332	-0.060956216	-0.417562901	0.158490826	0.328423655	0.224136434	0.440063957	0.297903281	0.477182336	0.316915657	0.999173094	0.997053208	Bacteria.Firmicutes.Clostridia.Clostridiales.Family_XI	VHL
38312	ENSG00000134121	rs9847341	0.864239699	0.875291947	0.425085977	0.300075501	-0.06717624	-0.048523682	-0.43507698	0.445662405	0.391337623	0.307969518	0.54203162	0.426632967	0.539730156	0.33809032	0.999173094	0.991282676	Bacteria.Firmicutes.Clostridia.Clostridiales.Family_XI	CHL1
38313	ENSG00000134184	rs1292096	0.081072107	0.033520164	0.37540624	0.415882881	0.877707889	-0.61888142	0.586010396	-0.320065305	0.495305294	0.28495379	0.65657897	0.390887529	0.175550878	0.03937325	0.999173094	0.991282676	Bacteria.Firmicutes.Clostridia.Clostridiales.Family_XI	GSTM1
38314	ENSG00000134201	rs3754446	0.41765713	0.445979613	0.735936449	0.812741933	0.148800179	-0.151299036	-0.09338103	-0.072598936	0.1824227	0.197313564	0.275714021	0.305223822	0.385449094	0.216993064	0.999173094	0.997892411	Bacteria.Firmicutes.Clostridia.Clostridiales.Family_XI	GSTM5
38315	ENSG00000134202	rs4970777	2.60175701941573e-08	4.31500431223939e-10	0.428566339	0.255681597	-1.130961779	0.987518211	-0.21116413	0.224814964	0.178671939	0.134515015	0.265071907	0.196042324	5.51537263877984e-06	3.59960862292498e-08	0.999173094	0.991282676	Bacteria.Firmicutes.Clostridia.Clostridiales.Family_XI	GSTM3
38316	ENSG00000134243	rs72646553	0.597724013	0.193667699	0.845806883	0.464220819	-0.102868411	0.428971169	0.05116743	-0.327010238	0.193988451	0.326612761	0.262062124	0.44414992	0.455398476	0.124053095	0.999173094	0.997053208	Bacteria.Firmicutes.Clostridia.Clostridiales.Family_XI	SORT1
38317	ENSG00000134247	rs79240021	0.20552026	0.02242862	0.417897643	0.375034844	-0.26589004	0.525531553	0.231486362	-0.308235541	0.207924235	0.224696405	0.283939833	0.345083761	0.273150549	0.03008258	0.999173094	0.991282676	Bacteria.Firmicutes.Clostridia.Clostridiales.Family_XI	PTGFRN
38318	ENSG00000134262	rs17464525	0.665321741	0.105007335	0.190335437	0.997200816	-0.070635683	-0.492734965	0.304117645	-0.001468158	0.162545624	0.299719322	0.229798598	0.416879036	0.477570501	0.081531975	0.999173094	0.99912982	Bacteria.Firmicutes.Clostridia.Clostridiales.Family_XI	AP4B1
38319	ENSG00000134265	rs10207	0.225051376	0.203721488	0.032674432	0.00284337	-0.30862236	0.386569577	0.719008715	-1.291891512	0.251967087	0.301081126	0.329408553	0.416474692	0.287705431	0.128358908	0.999173094	0.831289358	Bacteria.Firmicutes.Clostridia.Clostridiales.Family_XI	NAPG
38320	ENSG00000134283	rs61924365	0.594009281	0.297344376	0.327978464	0.279983241	0.095739736	-0.281331559	-0.238997689	0.429410464	0.178726233	0.26778831	0.242486707	0.394157671	0.454336721	0.166105019	0.999173094	0.991282676	Bacteria.Firmicutes.Clostridia.Clostridiales.Family_XI	PPHLN1
38321	ENSG00000134287	rs833826	0.009758529	0.018884892	0.901124665	0.784171072	-1.192692778	0.605194799	-0.102657165	0.12196408	0.447916517	0.251323268	0.823055239	0.443469037	0.055759464	0.027091151	0.999173094	0.997892411	Bacteria.Firmicutes.Clostridia.Clostridiales.Family_XI	ARF3
38322	ENSG00000134291	rs12721420	0.496591807	0.474662455	0.915786908	0.590727393	-0.119375682	0.188989511	0.025680695	0.201621534	0.174601224	0.26281739	0.241918677	0.373055797	0.417575327	0.226337922	0.999173094	0.997053208	Bacteria.Firmicutes.Clostridia.Clostridiales.Family_XI	TMEM106C
38323	ENSG00000134330	rs6432008	0.696279123	0.474961581	0.210802489	0.309371732	-0.135659584	0.170857247	-0.561815546	0.335171407	0.345996623	0.237763437	0.444531794	0.327138914	0.488909399	0.226354368	0.999173094	0.991282676	Bacteria.Firmicutes.Clostridia.Clostridiales.Family_XI	IAH1
38324	ENSG00000134339	rs199586874	0.00142914	0.000795507	0.051753849	0.021300208	-0.929004887	1.166529185	0.790722577	-1.05086475	0.278880421	0.331457896	0.399028024	0.445328296	0.017313124	0.003176678	0.999173094	0.916752583	Bacteria.Firmicutes.Clostridia.Clostridiales.Family_XI	SAA2
38325	ENSG00000134369	rs540597	0.891146166	0.718165206	0.98727532	0.903581157	0.039172883	-0.085139348	0.006169702	0.036991403	0.285118978	0.234876544	0.385361408	0.304174525	0.545197467	0.29860017	0.999173094	0.997892411	Bacteria.Firmicutes.Clostridia.Clostridiales.Family_XI	NAV1
38326	ENSG00000134463	rs3814626	0.00954117	2.06687270944542e-05	0.3285249	0.659620056	0.438469523	-0.754050606	0.228930954	-0.100887973	0.164148637	0.164206549	0.232537509	0.22801233	0.055262265	0.000200985	0.999173094	0.997053208	Bacteria.Firmicutes.Clostridia.Clostridiales.Family_XI	ECHDC3
38327	ENSG00000134575	rs3758668	0.658842304	0.119309452	0.723604996	0.384033557	0.074667928	-0.516477496	-0.090989435	0.380636676	0.168342361	0.327198737	0.256178661	0.434312436	0.474891699	0.08875694	0.999173094	0.991282676	Bacteria.Firmicutes.Clostridia.Clostridiales.Family_XI	ACP2
38328	ENSG00000134668	rs4949481	0.143904907	0.358629634	0.777063217	0.606140083	-0.407684169	0.182141762	0.126743832	0.154387534	0.275602688	0.197009934	0.445766989	0.297981667	0.229768968	0.188287814	0.999173094	0.997053208	Bacteria.Firmicutes.Clostridia.Clostridiales.Family_XI	SPOCD1
38329	ENSG00000134686	rs140002123	0.329552186	0.475613119	0.35629648	0.409362925	-0.179800936	0.239071749	0.239263984	-0.37078914	0.183024698	0.333183428	0.257533968	0.446528818	0.343829657	0.226553177	0.999173094	0.991282676	Bacteria.Firmicutes.Clostridia.Clostridiales.Family_XI	PHC2
38330	ENSG00000134697	rs10908362	0.880029537	0.983809345	0.090571129	0.131049529	0.037676967	-0.00394691	-0.692480324	0.455185986	0.248648972	0.193745711	0.403091227	0.297648965	0.542466843	0.364941654	0.999173094	0.991282676	Bacteria.Firmicutes.Clostridia.Clostridiales.Family_XI	GNL2
38331	ENSG00000134716	rs11572285	0.398597803	0.047442146	0.539597684	0.158444288	-0.149334744	0.732088633	0.156431699	-0.69563958	0.175745101	0.362307808	0.253666204	0.487576894	0.37663964	0.048929294	0.999173094	0.991282676	Bacteria.Firmicutes.Clostridia.Clostridiales.Family_XI	CYP2J2
38332	ENSG00000134757	rs2035037	0.035308369	0.005506512	0.300525552	0.931611177	0.446857682	-0.729029676	-0.298107528	-0.034779685	0.207872655	0.253866175	0.285646638	0.403705891	0.114975365	0.011694915	0.999173094	0.997892411	Bacteria.Firmicutes.Clostridia.Clostridiales.Family_XI	DSG3
38333	ENSG00000134762	rs28688431	0.183332024	0.092477267	0.315640026	0.339052272	0.269706389	-0.576427603	-0.269748035	0.454022655	0.200540325	0.337559667	0.266743568	0.471403767	0.256946661	0.075770711	0.999173094	0.991282676	Bacteria.Firmicutes.Clostridia.Clostridiales.Family_XI	DSC3
38334	ENSG00000134779	rs948636	0.002037516	6.04178589542289e-06	0.073988521	0.071890372	0.583145714	-1.001447254	-0.463536164	0.635895389	0.181426637	0.203246486	0.255256653	0.347552229	0.022264214	7.98558364049324e-05	0.999173094	0.991282676	Bacteria.Firmicutes.Clostridia.Clostridiales.Family_XI	TPGS2
38335	ENSG00000134809	rs2848626	0.00078416	0.000555029	0.170019616	0.216210266	1.244835299	-0.775669098	-0.717006903	0.388982105	0.353251874	0.213551139	0.516751347	0.31147995	0.011275414	0.002469293	0.999173094	0.991282676	Bacteria.Firmicutes.Clostridia.Clostridiales.Family_XI	TIMM10
38336	ENSG00000134824	rs61897793	0.05068237	7.29742807771651e-06	0.59730007	0.647365796	-0.29843053	0.908512426	-0.105584502	-0.146847132	0.149886277	0.186307548	0.198879729	0.31953887	0.141182344	9.05749072328288e-05	0.999173094	0.997053208	Bacteria.Firmicutes.Clostridia.Clostridiales.Family_XI	FADS2
38337	ENSG00000134852	rs7667741	0.652878225	0.704832714	0.573160938	0.592107692	-0.102744142	-0.082932456	0.197329834	0.170428624	0.227383382	0.217970298	0.34847367	0.316518841	0.472520808	0.294700053	0.999173094	0.997053208	Bacteria.Firmicutes.Clostridia.Clostridiales.Family_XI	CLOCK
38338	ENSG00000134864	rs4772310	0.544959173	0.094018314	0.828485272	0.617943233	0.104238618	-0.337498775	0.050942634	-0.140380112	0.171296796	0.198594458	0.234198544	0.28010371	0.433681747	0.076443099	0.999173094	0.997053208	Bacteria.Firmicutes.Clostridia.Clostridiales.Family_XI	GGACT
38339	ENSG00000134882	rs912130	0.306331633	0.386167041	0.779388094	0.804937755	0.421585783	-0.22430683	-0.146675002	-0.083392411	0.408883785	0.257095911	0.521452948	0.336297654	0.335251208	0.197638762	0.999173094	0.997892411	Bacteria.Firmicutes.Clostridia.Clostridiales.Family_XI	UBAC2
38340	ENSG00000134900	rs678994	0.948789848	0.819639343	0.656735882	0.558181743	0.020431347	-0.05287668	-0.20032353	0.188972436	0.316887611	0.230969552	0.44867492	0.321064081	0.560720943	0.32503307	0.999173094	0.997053208	Bacteria.Firmicutes.Clostridia.Clostridiales.Family_XI	TPP2
38341	ENSG00000134905	rs2289461	0.057724326	0.018986178	0.301758621	0.133436531	-0.758324578	0.615818778	0.511905896	-0.491964428	0.392513957	0.255961847	0.491771476	0.323725136	0.14987831	0.027179133	0.999173094	0.991282676	Bacteria.Firmicutes.Clostridia.Clostridiales.Family_XI	CARS2
38342	ENSG00000134962	rs7685429	0.141934288	0.090413479	0.964062111	0.855481635	-0.639663271	0.457087911	0.027492827	-0.068441427	0.430263025	0.265936826	0.607835795	0.374295261	0.2291617	0.074657569	0.999173094	0.997892411	Bacteria.Firmicutes.Clostridia.Clostridiales.Family_XI	KLB
38343	ENSG00000134987	rs13359107	0.597283867	0.71392455	0.705167895	0.15683824	-0.094694278	-0.144730859	-0.098954129	0.662895687	0.178358925	0.393082549	0.26039042	0.462806055	0.455398476	0.297223484	0.999173094	0.991282676	Bacteria.Firmicutes.Clostridia.Clostridiales.Family_XI	WDR36
38344	ENSG00000134996	rs10869497	0.717896652	0.619557072	0.810861808	0.943843732	0.103271779	-0.117119165	-0.089432184	-0.021931894	0.284615444	0.234770213	0.372184634	0.310156078	0.49686351	0.269731703	0.999173094	0.997892411	Bacteria.Firmicutes.Clostridia.Clostridiales.Family_XI	OSTF1
38345	ENSG00000135002	rs2643307	0.080125355	0.006303743	0.757337958	0.150983896	0.591476755	-0.654642375	-0.131970651	0.468437487	0.332714048	0.231879083	0.425322572	0.322352652	0.175489938	0.012866227	0.999173094	0.991282676	Bacteria.Firmicutes.Clostridia.Clostridiales.Family_XI	RFK
38346	ENSG00000135045	rs3824347	0.146457668	0.053745834	0.620274369	0.419333932	0.38428954	-0.461423634	0.184337809	-0.312199362	0.26146874	0.234876724	0.37027243	0.384131829	0.230990504	0.052620354	0.999173094	0.991282676	Bacteria.Firmicutes.Clostridia.Clostridiales.Family_XI	C9orf40
38347	ENSG00000135052	rs11141214	0.017867302	0.000739994	0.676536203	0.79087342	0.433495088	-0.619328663	0.111144275	0.06515996	0.178389582	0.174841563	0.265207404	0.244713028	0.077877759	0.003016203	0.999173094	0.997892411	Bacteria.Firmicutes.Clostridia.Clostridiales.Family_XI	GOLM1
38348	ENSG00000135063	rs7861213	0.113488507	0.134710745	0.180274104	0.211877789	0.860028893	-0.471600326	-1.322580583	0.676938961	0.536065582	0.311360704	0.976451326	0.536900333	0.20883704	0.096879119	0.999173094	0.991282676	Bacteria.Firmicutes.Clostridia.Clostridiales.Family_XI	ENTREP1
38349	ENSG00000135069	rs3808905	0.472196034	0.540161175	0.075079285	0.065132452	-0.206273549	0.152496219	0.725198213	-0.624746202	0.285252177	0.247629539	0.400888398	0.333002192	0.408514591	0.247896169	0.999173094	0.991282676	Bacteria.Firmicutes.Clostridia.Clostridiales.Family_XI	PSAT1
38350	ENSG00000135097	rs35842297	0.400528728	0.312840119	0.422999838	0.552510167	-0.259436857	0.248477443	0.341287647	-0.211015451	0.306579335	0.244281234	0.423266821	0.353396272	0.377524069	0.171731245	0.999173094	0.997053208	Bacteria.Firmicutes.Clostridia.Clostridiales.Family_XI	MSI1
38351	ENSG00000135124	rs2071271	0.171147643	0.067880838	0.501875415	0.94831381	-0.275394261	0.430919224	0.193978945	-0.021335732	0.199010357	0.232083963	0.287245123	0.327862416	0.248371536	0.061078284	0.999173094	0.997892411	Bacteria.Firmicutes.Clostridia.Clostridiales.Family_XI	P2RX4
38352	ENSG00000135211	rs1544457	0.155629307	0.077135142	0.671621256	0.381235211	0.331931855	-0.387470563	0.156169648	-0.280357102	0.231054722	0.215735693	0.36672133	0.318005109	0.236836368	0.067184929	0.999173094	0.991282676	Bacteria.Firmicutes.Clostridia.Clostridiales.Family_XI	TMEM60
38353	ENSG00000135226	rs62298872	0.036983996	1.0971075689223e-06	0.057792587	0.313491974	-0.294960935	1.085884443	-0.365601063	0.278291786	0.138495844	0.201903264	0.189290687	0.273963793	0.117896339	1.95639627887863e-05	0.999173094	0.991282676	Bacteria.Firmicutes.Clostridia.Clostridiales.Family_XI	UGT2B28
38354	ENSG00000135253	rs75709678	0.691291412	0.15487836	0.370500021	0.034735419	0.06034136	-0.567762729	-0.199040478	1.023373962	0.151278198	0.394485276	0.22071808	0.474515173	0.487075896	0.106488843	0.999173094	0.982943219	Bacteria.Firmicutes.Clostridia.Clostridiales.Family_XI	KCP
38355	ENSG00000135269	rs1141470	0.264676322	0.031729727	0.65055381	0.835390219	-0.233950708	0.521967747	-0.124271325	-0.078307534	0.20793429	0.237781958	0.273063796	0.375343354	0.30903995	0.037949045	0.999173094	0.997892411	Bacteria.Firmicutes.Clostridia.Clostridiales.Family_XI	TES
38356	ENSG00000135272	rs2709517	0.503531196	0.345959591	0.221085501	0.25146832	0.153870054	-0.191726669	-0.415262832	0.341461687	0.228739593	0.201955922	0.336104819	0.295102654	0.419531124	0.183833563	0.999173094	0.991282676	Bacteria.Firmicutes.Clostridia.Clostridiales.Family_XI	MDFIC
38357	ENSG00000135297	rs2017272	0.240073599	0.137268038	0.209058796	0.319382268	-0.451602207	0.366806333	-0.636560661	0.325071549	0.380887292	0.243788138	0.501726819	0.323965691	0.295994065	0.098044918	0.999173094	0.991282676	Bacteria.Firmicutes.Clostridia.Clostridiales.Family_XI	MTO1
38358	ENSG00000135318	rs2753417	0.032003261	0.004706705	0.739868128	0.712069604	0.524249221	-0.824743644	-0.100819217	0.132104889	0.239216975	0.281734316	0.302352095	0.356370237	0.109423517	0.010626226	0.999173094	0.997053208	Bacteria.Firmicutes.Clostridia.Clostridiales.Family_XI	NT5E
38359	ENSG00000135362	rs61878683	0.851495908	0.861429403	0.511680481	0.897081463	-0.043847235	-0.040882482	0.216054954	-0.039758064	0.233283342	0.233283342	0.327429634	0.306170657	0.536862414	0.33553619	0.999173094	0.997892411	Bacteria.Firmicutes.Clostridia.Clostridiales.Family_XI	PRR5L
38360	ENSG00000135390	rs916134	0.908225972	0.773000236	0.904756174	0.827381929	-0.024237308	0.068075895	-0.03405031	-0.074583904	0.209435838	0.235022031	0.283461837	0.340657345	0.550404831	0.313758229	0.999173094	0.997892411	Bacteria.Firmicutes.Clostridia.Clostridiales.Family_XI	ATP5MC2
38361	ENSG00000135437	rs3138142	0.565552588	0.870459182	0.903966633	0.329734127	0.116718818	-0.053506947	0.033517333	-0.46113997	0.202087436	0.326818849	0.276719618	0.469585958	0.442109577	0.33713329	0.999173094	0.991282676	Bacteria.Firmicutes.Clostridia.Clostridiales.Family_XI	RDH5
38362	ENSG00000135476	rs1056692	0.002940595	7.64307614567337e-05	0.727232756	0.455422924	0.511985668	-0.850713722	-0.089091468	0.217641276	0.165663864	0.201420341	0.254315982	0.289840658	0.027426155	0.000571709	0.999173094	0.997053208	Bacteria.Firmicutes.Clostridia.Clostridiales.Family_XI	ESPL1
38363	ENSG00000135506	rs701008	0.030476236	0.024055618	0.175823498	0.118884368	0.480750965	-0.518389001	-0.404239664	0.492559186	0.217322734	0.224381239	0.295358569	0.311680083	0.10729164	0.03125678	0.999173094	0.991282676	Bacteria.Firmicutes.Clostridia.Clostridiales.Family_XI	OS9
38364	ENSG00000135535	rs1358997	0.587262612	0.24284166	0.719060513	0.392786158	-0.119832414	0.314786823	0.120138429	-0.314517276	0.219666067	0.267078246	0.332533903	0.365590489	0.451711622	0.144429516	0.999173094	0.991282676	Bacteria.Firmicutes.Clostridia.Clostridiales.Family_XI	CD164
38365	ENSG00000135541	rs13197384	0.312362891	0.176106929	0.67107288	0.23655475	0.18425445	-0.247508369	0.109385722	-0.331867122	0.180962848	0.180962848	0.256406697	0.277788369	0.337404066	0.11643905	0.999173094	0.991282676	Bacteria.Firmicutes.Clostridia.Clostridiales.Family_XI	AHI1
38366	ENSG00000135587	rs9487093	0.210841713	0.04631403	0.519701554	0.424439647	-0.26382366	0.507511914	-0.204024124	0.287873968	0.208766398	0.249841798	0.315180523	0.35813917	0.278650802	0.048240916	0.999173094	0.991282676	Bacteria.Firmicutes.Clostridia.Clostridiales.Family_XI	SMPD2
38367	ENSG00000135596	rs6907769	0.972702073	0.959758988	0.792183772	0.403217169	-0.005966115	-0.014841741	-0.059605501	0.342758532	0.173678077	0.293019958	0.225298545	0.407374228	0.568513015	0.359547126	0.999173094	0.991282676	Bacteria.Firmicutes.Clostridia.Clostridiales.Family_XI	MICAL1
38368	ENSG00000135686	rs883135	0.047296682	0.003084051	0.224470565	0.104118499	0.371917997	-0.631137394	-0.29618352	0.440493667	0.183936218	0.205299327	0.241505474	0.267242443	0.13476151	0.008126611	0.999173094	0.991282676	Bacteria.Firmicutes.Clostridia.Clostridiales.Family_XI	KLHL36
38369	ENSG00000135698	rs2303261	0.033965438	0.021324987	0.427370392	0.401120597	1.007294394	-0.663326201	-0.490430708	0.320431525	0.464995814	0.281155787	0.61403253	0.379136127	0.11180455	0.029178248	0.999173094	0.991282676	Bacteria.Firmicutes.Clostridia.Clostridiales.Family_XI	MPHOSPH6
38370	ENSG00000135766	rs1416911	0.175548072	0.011451368	0.41910693	0.375754613	-0.267967059	0.833079674	0.218163903	-0.385694924	0.195664113	0.320108128	0.268298434	0.432458453	0.250598078	0.019175442	0.999173094	0.991282676	Bacteria.Firmicutes.Clostridia.Clostridiales.Family_XI	EGLN1
38371	ENSG00000135775	rs3827743	0.248830999	0.072585707	0.78156018	0.346910782	-0.462450326	0.464497595	0.140386806	-0.329509337	0.397423199	0.254509465	0.504194513	0.347779737	0.301077642	0.0643756	0.999173094	0.991282676	Bacteria.Firmicutes.Clostridia.Clostridiales.Family_XI	COG2
38372	ENSG00000135778	rs12743233	0.005952998	0.000202398	0.477367291	0.499121301	0.493710632	-1.246053685	-0.175649967	0.295829478	0.173609222	0.316348262	0.245775135	0.435248912	0.042347485	0.001162618	0.999173094	0.997053208	Bacteria.Firmicutes.Clostridia.Clostridiales.Family_XI	NTPCR
38373	ENSG00000135828	rs1048254	0.13043142	0.033586511	0.902628216	0.622944064	-0.36773176	0.504890987	0.039795844	0.168187509	0.240069408	0.232558905	0.324016324	0.340433645	0.221309729	0.039417172	0.999173094	0.997053208	Bacteria.Firmicutes.Clostridia.Clostridiales.Family_XI	RNASEL
38374	ENSG00000135837	rs3767201	0.571867992	0.50797221	0.68072803	0.593114879	0.341923488	-0.230159934	-0.307786376	0.233866957	0.601783465	0.345752486	0.744657165	0.435522704	0.444711196	0.237235649	0.999173094	0.997053208	Bacteria.Firmicutes.Clostridia.Clostridiales.Family_XI	CEP350
38375	ENSG00000135845	rs60302909	0.089813106	0.035824219	0.398927088	0.645278505	0.363392909	-0.659354792	-0.243500601	0.204822926	0.21102131	0.307613777	0.286765772	0.442875365	0.18395326	0.040880372	0.999173094	0.997053208	Bacteria.Firmicutes.Clostridia.Clostridiales.Family_XI	PIGC
38376	ENSG00000135913	rs500317	0.102750249	0.086526855	0.236385744	0.314014802	0.52404691	-0.381355083	-0.508131029	0.304529434	0.316649048	0.219123255	0.425174533	0.300120022	0.197835255	0.072578996	0.999173094	0.991282676	Bacteria.Firmicutes.Clostridia.Clostridiales.Family_XI	USP37
38377	ENSG00000135951	rs4850897	0.015778692	0.001339086	0.421601502	0.671682993	-0.654812836	0.608513204	-0.322384251	0.121687787	0.264144148	0.181515704	0.398613642	0.285807341	0.072039291	0.004625407	0.999173094	0.997053208	Bacteria.Firmicutes.Clostridia.Clostridiales.Family_XI	TSGA10
38378	ENSG00000135956	rs2301707	0.461650604	0.226720587	0.389900012	0.113164644	-0.136335624	0.279117643	-0.242469018	0.56438507	0.184107714	0.228709112	0.280120723	0.35146558	0.404558048	0.138039337	0.999173094	0.991282676	Bacteria.Firmicutes.Clostridia.Clostridiales.Family_XI	TMEM127
38379	ENSG00000135976	rs140729730	0.392414819	0.338893337	0.537035691	0.475218959	-0.351793359	0.22898287	-0.320989398	0.227878837	0.40859718	0.237670127	0.517227907	0.317299797	0.374258931	0.181139282	0.999173094	0.997053208	Bacteria.Firmicutes.Clostridia.Clostridiales.Family_XI	ANKRD36
38380	ENSG00000136011	rs6539083	0.070985574	0.025747852	0.757779579	0.978118316	0.45001979	-0.429697811	-0.106817524	-0.007622572	0.245156626	0.188267776	0.344906111	0.276843825	0.16556217	0.032790033	0.999173094	0.997892411	Bacteria.Firmicutes.Clostridia.Clostridiales.Family_XI	STAB2
38381	ENSG00000136021	rs7960152	0.565525537	0.420347551	0.592648443	0.697111484	0.32356077	-0.255470114	0.381022154	-0.160888553	0.560175347	0.315021429	0.708668516	0.411530539	0.442109577	0.209003536	0.999173094	0.997053208	Bacteria.Firmicutes.Clostridia.Clostridiales.Family_XI	SCYL2
38382	ENSG00000136045	rs2287217	0.859227488	0.215775722	0.317748551	0.970356986	-0.032327396	0.381998722	-0.258441155	0.015916158	0.181550593	0.305595184	0.256687243	0.426661433	0.537911844	0.133074024	0.999173094	0.997892411	Bacteria.Firmicutes.Clostridia.Clostridiales.Family_XI	PWP1
38383	ENSG00000136052	rs73193606	0.843726595	0.43814589	0.982065061	0.390615415	0.04036918	-0.185769383	-0.006432449	0.274101729	0.203968828	0.238126131	0.285041977	0.317146608	0.53470438	0.214407599	0.999173094	0.991282676	Bacteria.Firmicutes.Clostridia.Clostridiales.Family_XI	SLC41A2
38384	ENSG00000136098	rs6561658	0.003056783	0.004901062	0.887591912	0.489933342	-0.825025595	0.533059086	0.056593049	0.188390466	0.268103154	0.182987522	0.398802066	0.271316798	0.028017204	0.010872606	0.999173094	0.997053208	Bacteria.Firmicutes.Clostridia.Clostridiales.Family_XI	NEK3
38385	ENSG00000136100	rs12430462	0.8118947	0.342425673	0.048155771	0.102049944	-0.039484096	-0.223488723	0.475184405	-0.542132736	0.165238689	0.233682795	0.235944633	0.32689584	0.525767096	0.182497581	0.999173094	0.991282676	Bacteria.Firmicutes.Clostridia.Clostridiales.Family_XI	VPS36
38386	ENSG00000136104	rs1268186	0.002123548	0.001811587	0.019129326	0.015364179	-3.384341367	1.793810598	2.856512769	-1.566740713	1.057467745	0.551388874	1.18877529	0.629364451	0.022614183	0.005643601	0.999173094	0.916752583	Bacteria.Firmicutes.Clostridia.Clostridiales.Family_XI	RNASEH2B
38387	ENSG00000136108	rs9536079	0.178671792	0.127149183	0.876591922	0.742383123	0.373125416	-0.311544173	0.060599007	-0.092506062	0.274448755	0.201618532	0.388694525	0.280233278	0.253012698	0.093163634	0.999173094	0.997892411	Bacteria.Firmicutes.Clostridia.Clostridiales.Family_XI	CKAP2
38388	ENSG00000136111	rs9573559	0.42760017	0.431139811	0.163005511	0.193312772	0.166271301	-0.182084844	-0.402679982	0.394801712	0.208280213	0.22985406	0.285381031	0.300354062	0.390376601	0.212353119	0.999173094	0.991282676	Bacteria.Firmicutes.Clostridia.Clostridiales.Family_XI	TBC1D4
38389	ENSG00000136143	rs1185727	0.00198313	3.28462626311657e-05	0.057670828	0.018443171	-0.610594395	1.16296133	0.549228871	-0.838837353	0.189435342	0.260569577	0.284222065	0.346991867	0.022010303	0.000296134	0.999173094	0.916752583	Bacteria.Firmicutes.Clostridia.Clostridiales.Family_XI	SUCLA2
38390	ENSG00000136144	rs13378385	0.191502028	0.017065969	0.980323307	0.880263961	0.241590977	-0.59157484	0.006213823	-0.057403466	0.183038972	0.241637814	0.250975598	0.379581394	0.263609333	0.025391504	0.999173094	0.997892411	Bacteria.Firmicutes.Clostridia.Clostridiales.Family_XI	RCBTB1
38391	ENSG00000136235	rs5850	0.129356032	0.054117208	0.933508752	0.86446182	0.290681292	-0.4512613	0.025289286	-0.057731915	0.189227487	0.230069853	0.301944093	0.336876055	0.220609911	0.052737256	0.999173094	0.997892411	Bacteria.Firmicutes.Clostridia.Clostridiales.Family_XI	GPNMB
38392	ENSG00000136237	rs12334099	0.80897716	0.616585989	0.915999803	0.943815566	0.061361366	-0.145440463	0.038517629	0.027087556	0.252794475	0.289081542	0.363768984	0.382873971	0.52476195	0.269213043	0.999173094	0.997892411	Bacteria.Firmicutes.Clostridia.Clostridiales.Family_XI	RAPGEF5
38393	ENSG00000136247	rs11559147	0.201114365	0.093509548	0.189917376	0.354844074	-0.450572686	0.396780563	-0.597298912	0.2780263	0.348883497	0.233108236	0.450902112	0.298348043	0.271551099	0.076268802	0.999173094	0.991282676	Bacteria.Firmicutes.Clostridia.Clostridiales.Family_XI	ZDHHC4
38394	ENSG00000136250	rs28582358	0.08046562	0.007433369	0.492229485	0.433743245	0.385456096	-0.57282482	-0.201056429	0.227559167	0.217074505	0.207292242	0.29110174	0.288895666	0.175489938	0.014273089	0.999173094	0.991282676	Bacteria.Firmicutes.Clostridia.Clostridiales.Family_XI	AOAH
38395	ENSG00000136383	rs2340652	0.56850245	0.098489045	0.967253204	0.772954415	-0.098850837	0.31302291	-0.009514511	0.086836541	0.17246122	0.18673766	0.230867386	0.299728158	0.443395227	0.078526997	0.999173094	0.997892411	Bacteria.Firmicutes.Clostridia.Clostridiales.Family_XI	ALPK3
38396	ENSG00000136425	rs11547207	0.557774335	0.186951823	0.886224227	0.933424558	-0.138614933	0.345798308	-0.044262393	-0.030262251	0.235262496	0.259274383	0.308134681	0.360861307	0.438220792	0.121311725	0.999173094	0.997892411	Bacteria.Firmicutes.Clostridia.Clostridiales.Family_XI	CIB2
38397	ENSG00000136448	rs1053733	0.161554816	0.104688588	0.965986275	0.665470826	-0.357093778	0.315023637	0.013964367	0.110227757	0.252187973	0.191442265	0.326213671	0.253774765	0.241860407	0.081486955	0.999173094	0.997053208	Bacteria.Firmicutes.Clostridia.Clostridiales.Family_XI	NMT1
38398	ENSG00000136449	rs753214587	0.232303618	0.191312352	0.519381588	0.261680552	0.195975657	-0.307259214	0.15396023	-0.374335195	0.162540867	0.23269111	0.237658087	0.330605886	0.291853816	0.122968992	0.999173094	0.991282676	Bacteria.Firmicutes.Clostridia.Clostridiales.Family_XI	MYCBPAP
38399	ENSG00000136492	rs16945692	0.91311366	0.930086977	0.894233979	0.99002563	0.020808526	-0.026044475	-0.033936111	-0.004926676	0.18996715	0.295704192	0.254260021	0.392578662	0.551632185	0.352378357	0.999173094	0.998992339	Bacteria.Firmicutes.Clostridia.Clostridiales.Family_XI	BRIP1
38400	ENSG00000136630	rs3820355	0.81301172	0.60051583	0.549697174	0.578678187	-0.040911248	0.211146772	-0.145032791	0.31656321	0.172253933	0.401240293	0.241177889	0.567193106	0.525767096	0.265001205	0.999173094	0.997053208	Bacteria.Firmicutes.Clostridia.Clostridiales.Family_XI	HLX
38401	ENSG00000136682	rs2262085	0.330713889	0.06748725	0.557362624	0.596096963	-0.186286544	0.503629756	-0.15302543	0.194969839	0.190086012	0.270845785	0.259448557	0.366042196	0.343829657	0.06085491	0.999173094	0.997053208	Bacteria.Firmicutes.Clostridia.Clostridiales.Family_XI	ZNG1B
38402	ENSG00000136689	rs452204	0.045892937	0.010028297	0.627462902	0.843898875	0.454606048	-0.592448947	-0.160710456	0.06252591	0.223351125	0.223351125	0.329584422	0.316270963	0.133382129	0.017687208	0.999173094	0.997892411	Bacteria.Firmicutes.Clostridia.Clostridiales.Family_XI	IL1RN
38403	ENSG00000136710	rs56017827	0.461783051	0.160474042	0.261498952	0.149393478	-0.160244994	0.365768099	-0.314330459	0.539490672	0.216459208	0.25763799	0.277504111	0.369779035	0.404558048	0.109561557	0.999173094	0.991282676	Bacteria.Firmicutes.Clostridia.Clostridiales.Family_XI	CCDC115
38404	ENSG00000136783	rs200513709	0.105703497	0.009254121	0.416752047	0.406806896	0.282845333	-0.552778799	-0.189349052	0.235586558	0.17239967	0.206063801	0.231680974	0.282158064	0.201377303	0.016760778	0.999173094	0.991282676	Bacteria.Firmicutes.Clostridia.Clostridiales.Family_XI	NIPSNAP3A
38405	ENSG00000136816	rs12634	0.079730605	0.001436531	0.487561412	0.672625222	0.320590171	-0.745435496	0.16839269	-0.129462664	0.180094972	0.223887428	0.241191675	0.304998834	0.175489938	0.00482839	0.999173094	0.997053208	Bacteria.Firmicutes.Clostridia.Clostridiales.Family_XI	TOR1B
38406	ENSG00000136819	rs41278736	0.945377886	0.936572807	0.849890651	0.861315445	0.012917544	-0.033067295	-0.050178625	-0.09297363	0.187816468	0.413927336	0.26407915	0.530085006	0.559991892	0.354273162	0.999173094	0.997892411	Bacteria.Firmicutes.Clostridia.Clostridiales.Family_XI	C9orf78
38407	ENSG00000136826	rs2236599	0.993915032	0.983350276	0.927463983	0.865558406	-0.001326441	-0.004413064	0.022853454	0.054886164	0.173258732	0.210654467	0.250065872	0.322908909	0.572417903	0.364883931	0.999173094	0.997892411	Bacteria.Firmicutes.Clostridia.Clostridiales.Family_XI	KLF4
38408	ENSG00000136830	rs10760483	0.571616487	0.421726308	0.30777761	0.174238356	-0.14480425	0.222973182	0.34089307	-0.48341923	0.254687635	0.275770821	0.3316201	0.351897278	0.444678739	0.209459574	0.999173094	0.991282676	Bacteria.Firmicutes.Clostridia.Clostridiales.Family_XI	NIBAN2
38409	ENSG00000136856	rs7848126	0.930653497	0.051948006	0.338097211	0.454248311	-0.015178041	0.668603653	-0.255922058	-0.323189853	0.1737402	0.33769025	0.265190797	0.429279143	0.556833027	0.051810143	0.999173094	0.996174364	Bacteria.Firmicutes.Clostridia.Clostridiales.Family_XI	SLC2A8
38410	ENSG00000136867	rs7045922	0.306708376	0.011528275	0.686071652	0.694189034	0.204721462	-0.672173121	0.115361246	0.143543457	0.198709355	0.258532703	0.284136743	0.36346742	0.335317293	0.019280508	0.999173094	0.997053208	Bacteria.Firmicutes.Clostridia.Clostridiales.Family_XI	SLC31A2
38411	ENSG00000136868	rs75939479	0.928924564	0.991681039	0.8558045	0.976730321	-0.016439689	0.00340277	0.046063783	-0.013499811	0.183592474	0.325106214	0.252485966	0.46104579	0.556426762	0.366762352	0.999173094	0.997892411	Bacteria.Firmicutes.Clostridia.Clostridiales.Family_XI	SLC31A1
38412	ENSG00000136874	rs2791335	0.157655956	0.030287916	0.78675389	0.466124337	0.373327701	-0.444118968	-0.10083222	0.211104956	0.26116381	0.200526995	0.371187525	0.28795629	0.238257193	0.036848335	0.999173094	0.997053208	Bacteria.Firmicutes.Clostridia.Clostridiales.Family_XI	STX17
38413	ENSG00000136908	rs6478802	0.560128305	0.51159105	0.490884151	0.540702032	0.339114577	-0.219561484	0.578677163	-0.29234481	0.579024262	0.332673041	0.835236567	0.475357613	0.439125804	0.238434962	0.999173094	0.997053208	Bacteria.Firmicutes.Clostridia.Clostridiales.Family_XI	DPM2
38414	ENSG00000136932	rs7853349	0.873166892	0.686282412	0.408404442	0.842544541	0.041733134	0.090642387	-0.276421361	0.070385041	0.260395711	0.223412389	0.332201012	0.352921025	0.541226783	0.288539039	0.999173094	0.997892411	Bacteria.Firmicutes.Clostridia.Clostridiales.Family_XI	TRMO
38415	ENSG00000136935	rs2274556	0.00030065	0.000332721	0.051074607	0.101726098	1.286895814	-0.877211039	-0.894577907	0.523519133	0.336869913	0.231488489	0.450084736	0.315367611	0.005847127	0.001659189	0.999173094	0.991282676	Bacteria.Firmicutes.Clostridia.Clostridiales.Family_XI	GOLGA1
38416	ENSG00000136937	rs7853179	0.354558088	0.079032969	0.72536472	0.846776143	0.197892346	-0.506502675	0.096928733	0.076791304	0.212229858	0.283857568	0.27472548	0.395819023	0.356384611	0.068226825	0.999173094	0.997892411	Bacteria.Firmicutes.Clostridia.Clostridiales.Family_XI	NCBP1
38417	ENSG00000136982	rs4455866	0.798490025	0.678556758	0.351940863	0.038640613	0.037709787	0.120320672	0.201819153	-0.773948571	0.147102603	0.28901903	0.215259802	0.366660219	0.521227725	0.286174683	0.999173094	0.991282676	Bacteria.Firmicutes.Clostridia.Clostridiales.Family_XI	DSCC1
38418	ENSG00000137054	rs2296776	0.310919034	0.165355651	0.619333999	0.502566768	0.192148687	-0.444354933	-0.124930753	-0.298023104	0.188149317	0.316702493	0.250269127	0.442031139	0.33732819	0.111500333	0.999173094	0.997053208	Bacteria.Firmicutes.Clostridia.Clostridiales.Family_XI	POLR1E
38419	ENSG00000137106	rs59967810	0.080930923	0.000167827	0.440196382	0.781315723	-0.31941642	0.782745715	-0.196526489	-0.082444942	0.180166305	0.195960203	0.253051569	0.295758433	0.175550878	0.001006505	0.999173094	0.997892411	Bacteria.Firmicutes.Clostridia.Clostridiales.Family_XI	GRHPR
38420	ENSG00000137168	rs3778016	0.613737321	0.618157317	0.531344095	0.447729678	-0.152340587	0.112315636	0.273650237	-0.244799535	0.300361388	0.22424287	0.434833524	0.320487652	0.463105864	0.269466999	0.999173094	0.99393836	Bacteria.Firmicutes.Clostridia.Clostridiales.Family_XI	PPIL1
38421	ENSG00000137185	rs1150690	0.498949208	0.704145858	0.548454853	0.972546753	-0.185939856	0.083540973	0.228388036	-0.010717548	0.27346011	0.219034179	0.378608511	0.310229973	0.418713505	0.294684384	0.999173094	0.997892411	Bacteria.Firmicutes.Clostridia.Clostridiales.Family_XI	ZSCAN9
38422	ENSG00000137210	rs2018035	0.618486446	0.069276349	0.148676449	0.999070321	-0.093920527	0.739659495	-0.411363974	0.000650396	0.187692453	0.400431126	0.28145317	0.556050754	0.464602243	0.061937411	0.999173094	0.999611529	Bacteria.Firmicutes.Clostridia.Clostridiales.Family_XI	TMEM14B
38423	ENSG00000137225	rs12528613	0.014483091	0.008607617	0.564244787	0.666404628	-0.533857953	0.717749951	0.176693625	-0.147907847	0.212490756	0.264907209	0.304899011	0.341540994	0.068838996	0.015850026	0.999173094	0.997053208	Bacteria.Firmicutes.Clostridia.Clostridiales.Family_XI	CAPN11
38424	ENSG00000137266	rs9405199	0.671144611	0.645304624	0.85028775	0.61273109	0.103703817	-0.132163846	-0.070614396	0.199735703	0.243144379	0.285791969	0.372625977	0.392690624	0.479358394	0.276868317	0.999173094	0.997053208	Bacteria.Firmicutes.Clostridia.Clostridiales.Family_XI	SLC22A23
38425	ENSG00000137269	rs1543356	0.38128289	0.587472131	0.889210368	0.734553164	-0.327106812	0.129804017	0.075579207	0.119204481	0.37107002	0.238078869	0.540427646	0.350052426	0.368567308	0.261619666	0.999173094	0.997892411	Bacteria.Firmicutes.Clostridia.Clostridiales.Family_XI	LRRC1
38426	ENSG00000137274	rs7765391	0.512635346	0.44213514	0.416881779	0.371330479	-0.253231378	0.188217645	0.702234972	-0.433458173	0.384642687	0.243388443	0.859471012	0.481506619	0.423011884	0.215820615	0.999173094	0.991282676	Bacteria.Firmicutes.Clostridia.Clostridiales.Family_XI	BPHL
38427	ENSG00000137338	rs11756111	0.03062056	0.006505365	0.500799313	0.944356063	-0.390354073	0.664335059	0.169404478	0.026254426	0.176617697	0.236263632	0.250222902	0.374708676	0.10729164	0.013218295	0.999173094	0.997892411	Bacteria.Firmicutes.Clostridia.Clostridiales.Family_XI	PGBD1
38428	ENSG00000137364	rs2842943	0.77148569	0.670539461	0.915340666	0.794961069	0.083511393	-0.084951374	-0.04266029	0.075270737	0.286344602	0.198788116	0.399744383	0.288456094	0.51372137	0.284105738	0.999173094	0.997892411	Bacteria.Firmicutes.Clostridia.Clostridiales.Family_XI	TPMT
38429	ENSG00000137411	rs1043483	0.0317395	0.064070086	0.813045252	0.628677109	-0.695048912	0.353149321	0.109848992	0.133379183	0.316647715	0.18746921	0.462596016	0.274503247	0.109116673	0.058855312	0.999173094	0.997053208	Bacteria.Firmicutes.Clostridia.Clostridiales.Family_XI	VARS2
38430	ENSG00000137491	rs2712818	0.810273515	0.829969986	0.371394869	0.172579734	-0.077954904	0.044115388	0.391432979	-0.392467631	0.323394461	0.204611109	0.434881871	0.284574866	0.525281392	0.327318202	0.999173094	0.991282676	Bacteria.Firmicutes.Clostridia.Clostridiales.Family_XI	SLCO2B1
38431	ENSG00000137500	rs632117	0.498904911	0.050527892	0.393171355	0.694031723	-0.146365663	0.481231473	-0.266113345	-0.144446227	0.215236402	0.241531233	0.309579755	0.365555045	0.418713505	0.050916013	0.999173094	0.997053208	Bacteria.Firmicutes.Clostridia.Clostridiales.Family_XI	CCDC90B
38432	ENSG00000137513	rs10793337	0.023103214	0.022052991	0.784697909	0.647004969	-0.721318737	0.435112259	-0.129270436	0.128536559	0.310004748	0.185493309	0.471215411	0.279387913	0.090863983	0.029750912	0.999173094	0.997053208	Bacteria.Firmicutes.Clostridia.Clostridiales.Family_XI	NARS2
38433	ENSG00000137561	rs72659841	0.268654244	0.350368983	0.684061067	0.672477763	-0.244134559	0.208898811	0.133400937	0.131738178	0.218815483	0.222080137	0.326356948	0.310211118	0.311936615	0.185741603	0.999173094	0.997053208	Bacteria.Firmicutes.Clostridia.Clostridiales.Family_XI	TTPA
38434	ENSG00000137563	rs3758149	0.829880774	0.661190497	0.00144856	0.001735257	0.034636392	0.085951011	-0.800424106	0.850086796	0.160561095	0.195216203	0.240599745	0.260165292	0.530849392	0.281290575	0.963246294	0.712226714	Bacteria.Firmicutes.Clostridia.Clostridiales.Family_XI	GGH
38435	ENSG00000137574	rs6474013	0.000161759	0.000150391	0.263260621	0.202021845	-2.136742843	1.204976606	1.299868714	-0.781842593	0.533480499	0.299242172	1.151864522	0.606624846	0.003499044	0.000928854	0.999173094	0.991282676	Bacteria.Firmicutes.Clostridia.Clostridiales.Family_XI	TGS1
38436	ENSG00000137575	rs6987187	0.632339068	0.796942863	0.539630225	0.685469134	-0.124043325	0.050311873	0.223706224	-0.118353823	0.258043694	0.194733034	0.36278629	0.290916889	0.467003232	0.319381823	0.999173094	0.997053208	Bacteria.Firmicutes.Clostridia.Clostridiales.Family_XI	SDCBP
38437	ENSG00000137672	rs10791538	0.425187145	0.604000814	0.070496767	0.741413155	-0.149874327	-0.137931278	0.469102296	-0.135678394	0.186758823	0.264643285	0.255097836	0.40941746	0.38992383	0.265957125	0.999173094	0.997892411	Bacteria.Firmicutes.Clostridia.Clostridiales.Family_XI	TRPC6
38438	ENSG00000137674	rs1784430	0.000617656	0.000896533	0.004903061	0.062571443	1.027339822	-0.681441476	-1.067176497	0.531330545	0.285457143	0.195734582	0.366356477	0.28041851	0.009995009	0.003438086	0.999173094	0.991282676	Bacteria.Firmicutes.Clostridia.Clostridiales.Family_XI	MMP20
38439	ENSG00000137675	rs2846707	0.502272061	0.284276555	0.7091798	0.864529747	0.259095958	-0.266986299	0.184873729	-0.056966508	0.384028122	0.24728374	0.493527379	0.332578109	0.419531124	0.160517501	0.999173094	0.997892411	Bacteria.Firmicutes.Clostridia.Clostridiales.Family_XI	MMP27
38440	ENSG00000137693	rs1426395	0.895821383	0.591096618	0.414520022	0.651526019	0.034908316	-0.121795725	0.322417968	-0.14603676	0.265553252	0.225580673	0.392606118	0.321849904	0.546809931	0.262644512	0.999173094	0.997053208	Bacteria.Firmicutes.Clostridia.Clostridiales.Family_XI	YAP1
38441	ENSG00000137700	rs7110743	0.758540319	0.47722416	0.819627894	0.525226002	0.075885947	-0.22055507	-0.08066986	0.255558002	0.24582775	0.308507159	0.352349608	0.400086928	0.508379001	0.227002871	0.999173094	0.997053208	Bacteria.Firmicutes.Clostridia.Clostridiales.Family_XI	SLC37A4
38442	ENSG00000137714	rs10891121	0.240440723	0.26734785	0.834705146	0.3988254	-0.242065471	0.193203132	-0.063763522	0.214931494	0.20432241	0.172689553	0.30434549	0.25306563	0.295994065	0.153764824	0.999173094	0.991282676	Bacteria.Firmicutes.Clostridia.Clostridiales.Family_XI	FDX1
38443	ENSG00000137720	rs35581942	0.130706357	0.260732822	0.835278114	0.212241558	0.296082504	-0.23363333	-0.061351998	-0.397400427	0.19343468	0.205926942	0.293869036	0.315444046	0.221309729	0.151560968	0.999173094	0.991282676	Bacteria.Firmicutes.Clostridia.Clostridiales.Family_XI	C11orf1
38444	ENSG00000137760	rs60431822	0.297705388	0.298429124	0.502129684	0.287643141	-0.226805331	0.202489923	-0.21445754	0.328199289	0.216049711	0.193178976	0.317759509	0.306129786	0.329909144	0.166301549	0.999173094	0.991282676	Bacteria.Firmicutes.Clostridia.Clostridiales.Family_XI	ALKBH8
38445	ENSG00000137764	rs11635396	0.353975529	0.910257152	0.185141615	0.716519403	0.175693868	0.029266968	-0.356224031	0.132490678	0.188193612	0.258647028	0.265980282	0.36328697	0.356366328	0.347018642	0.999173094	0.997053208	Bacteria.Firmicutes.Clostridia.Clostridiales.Family_XI	MAP2K5
38446	ENSG00000137804	rs4368143	4.18974976077622e-05	2.23290849617724e-06	0.01327176	0.005608056	-0.950365236	0.882935394	0.789939464	-0.690645309	0.216250995	0.170054079	0.310251295	0.241047492	0.001268815	3.41554078869643e-05	0.999173094	0.88653392	Bacteria.Firmicutes.Clostridia.Clostridiales.Family_XI	NUSAP1
38447	ENSG00000137815	rs1942	0.503667406	0.214379191	0.712898766	0.441252716	0.180258416	-0.259962042	-0.138515228	0.225743404	0.268053761	0.207327309	0.374793595	0.291347644	0.419531124	0.132616297	0.999173094	0.991282676	Bacteria.Firmicutes.Clostridia.Clostridiales.Family_XI	RTF1
38448	ENSG00000137821	rs56119292	0.431440554	0.429205244	0.95371446	0.938297263	-0.201261298	0.206928611	-0.019822907	0.025156097	0.25422808	0.260116629	0.340206262	0.32371659	0.392193637	0.211706647	0.999173094	0.997892411	Bacteria.Firmicutes.Clostridia.Clostridiales.Family_XI	LRRC49
38449	ENSG00000137831	rs74021852	0.149790986	0.012921704	0.548759553	0.693311543	0.321968562	-0.60332291	0.173360252	-0.125027224	0.220903562	0.236005004	0.287606342	0.315627162	0.232456604	0.020967004	0.999173094	0.997053208	Bacteria.Firmicutes.Clostridia.Clostridiales.Family_XI	UACA
38450	ENSG00000137845	rs514049	0.152373621	0.103294669	0.955533732	0.834623629	-0.362273475	0.349247457	0.019444549	0.062981267	0.250157889	0.211369386	0.347381547	0.300461365	0.234908692	0.080600184	0.999173094	0.997892411	Bacteria.Firmicutes.Clostridia.Clostridiales.Family_XI	ADAM10
38451	ENSG00000137876	rs9300	0.711655086	0.398790855	0.219863236	0.155446972	0.070666229	-0.261460712	-0.340521025	0.61108732	0.190344256	0.307827602	0.274872934	0.425181734	0.494140987	0.202048709	0.999173094	0.991282676	Bacteria.Firmicutes.Clostridia.Clostridiales.Family_XI	RSL24D1
38452	ENSG00000137877	rs11070353	0.104202118	0.02443531	0.819771847	0.940942977	0.365835208	-0.49512572	0.066055843	0.020952554	0.222002725	0.214908582	0.288753118	0.281727231	0.199723673	0.031650712	0.999173094	0.997892411	Bacteria.Firmicutes.Clostridia.Clostridiales.Family_XI	SPTBN5
38453	ENSG00000137944	rs12120164	0.01412198	0.013291961	0.77470619	0.340926064	0.471986388	-0.498974868	-0.076869103	-0.244700643	0.187135288	0.196019055	0.267446545	0.255063135	0.068294834	0.021288677	0.999173094	0.991282676	Bacteria.Firmicutes.Clostridia.Clostridiales.Family_XI	KYAT3
38454	ENSG00000137976	rs12029581	0.059740295	0.037566274	0.953822718	0.667350864	-0.426797876	0.441715031	0.020549058	-0.132384754	0.222732563	0.20806113	0.35349642	0.306622614	0.150268409	0.042231114	0.999173094	0.997053208	Bacteria.Firmicutes.Clostridia.Clostridiales.Family_XI	DNASE2B
38455	ENSG00000138028	rs6749216	0.408355037	0.09942179	0.573370024	0.902771705	-0.20901897	0.364495975	-0.21280287	0.038305306	0.251170733	0.218059129	0.376003656	0.312343041	0.381346869	0.078824671	0.999173094	0.997892411	Bacteria.Firmicutes.Clostridia.Clostridiales.Family_XI	CGREF1
38456	ENSG00000138031	rs2384061	0.041493556	0.003874251	0.470957253	0.636944902	-0.432812955	0.58207077	-0.226442628	0.129011543	0.208104831	0.194312756	0.312266265	0.272060215	0.125695317	0.009368238	0.999173094	0.997053208	Bacteria.Firmicutes.Clostridia.Clostridiales.Family_XI	ADCY3
38457	ENSG00000138035	rs782641	0.059206585	0.01431935	0.2036683	0.198850162	0.448690902	-0.5325119	-0.409779912	0.396735447	0.233653927	0.21158367	0.319120567	0.305634614	0.150131512	0.022329944	0.999173094	0.991282676	Bacteria.Firmicutes.Clostridia.Clostridiales.Family_XI	PNPT1
38458	ENSG00000138036	rs7565517	0.483856262	0.407466916	0.909066285	0.908090836	0.29796005	-0.20892923	0.065991648	-0.041325067	0.423150256	0.250585241	0.575530625	0.356564628	0.412860121	0.205146552	0.999173094	0.997892411	Bacteria.Firmicutes.Clostridia.Clostridiales.Family_XI	DYNC2LI1
38459	ENSG00000138050	rs12620957	0.000148589	0.00014424	0.042526449	0.020328541	-1.003889932	0.93936288	0.680839292	-0.675362736	0.249085266	0.232570804	0.329065763	0.283938002	0.003281139	0.000900757	0.999173094	0.916752583	Bacteria.Firmicutes.Clostridia.Clostridiales.Family_XI	THUMPD2
38460	ENSG00000138061	rs2447751	0.720831995	0.798105997	0.219789121	0.353475837	-0.068295978	0.066711348	0.335545819	-0.339997856	0.190291723	0.259729012	0.270812849	0.363806606	0.497741446	0.319728053	0.999173094	0.991282676	Bacteria.Firmicutes.Clostridia.Clostridiales.Family_XI	CYP1B1
38461	ENSG00000138074	rs2580759	0.585797948	0.623149868	0.806516848	0.556272705	0.106231899	-0.139612182	0.068679188	-0.224573903	0.193972529	0.282761121	0.279271267	0.379702826	0.451100959	0.270603568	0.999173094	0.997053208	Bacteria.Firmicutes.Clostridia.Clostridiales.Family_XI	SLC5A6
38462	ENSG00000138075	rs4245791	0.132219428	0.115205109	0.618825888	0.739642885	-0.700117	0.450646159	0.280639822	-0.119555606	0.459224977	0.282253202	0.561379478	0.358219525	0.222955388	0.086554989	0.999173094	0.997892411	Bacteria.Firmicutes.Clostridia.Clostridiales.Family_XI	ABCG5
38463	ENSG00000138085	rs11126918	0.413208518	0.139661786	0.969691359	0.408626303	-0.162603262	0.430392019	0.010842527	-0.321446317	0.197442612	0.287819594	0.284267308	0.386495543	0.382889223	0.099326296	0.999173094	0.991282676	Bacteria.Firmicutes.Clostridia.Clostridiales.Family_XI	ATRAID
38464	ENSG00000138095	rs10201625	0.718154256	0.710973286	0.644436366	0.336525116	-0.087078586	0.113472155	-0.144989563	0.377289183	0.24021662	0.30488931	0.312702912	0.389674351	0.49686351	0.29630981	0.999173094	0.991282676	Bacteria.Firmicutes.Clostridia.Clostridiales.Family_XI	LRPPRC
38465	ENSG00000138111	rs3740409	0.63218972	0.066124728	0.289075978	0.501349958	-0.080091813	0.661928245	-0.246177828	0.31343773	0.166539463	0.35415543	0.230313206	0.463568623	0.467003232	0.060312136	0.999173094	0.997053208	Bacteria.Firmicutes.Clostridia.Clostridiales.Family_XI	MFSD13A
38466	ENSG00000138115	rs61887989	0.000504378	0.000154936	0.845855765	0.984743391	-0.710130594	0.780051583	0.061113926	-0.005699504	0.193923268	0.194139548	0.313105233	0.296907891	0.008485814	0.000937449	0.999173094	0.997892411	Bacteria.Firmicutes.Clostridia.Clostridiales.Family_XI	CYP2C8
38467	ENSG00000138134	rs4145760	0.65166257	0.389994847	0.628517131	0.240927039	-0.079084948	0.241337387	-0.119910416	0.519646951	0.174368319	0.278869474	0.246668456	0.439081747	0.471963246	0.198916012	0.999173094	0.991282676	Bacteria.Firmicutes.Clostridia.Clostridiales.Family_XI	STAMBPL1
38468	ENSG00000138138	rs10788567	0.3838984	0.38212949	0.68944836	0.845137497	-0.20662553	0.283234528	-0.139285255	0.079041995	0.235695586	0.32187658	0.347005808	0.403053499	0.369746767	0.196384476	0.999173094	0.997892411	Bacteria.Firmicutes.Clostridia.Clostridiales.Family_XI	ATAD1
38469	ENSG00000138182	rs2900752	0.46313786	0.467306236	0.513196238	0.509822854	-0.280428007	0.17268174	0.379561353	-0.239798158	0.379955813	0.236173526	0.577300373	0.361813345	0.405195857	0.223849465	0.999173094	0.997053208	Bacteria.Firmicutes.Clostridia.Clostridiales.Family_XI	KIF20B
38470	ENSG00000138185	rs2051052	0.953013698	0.953218726	0.865973607	0.997619119	-0.014160794	0.011084202	-0.060211569	0.000827591	0.239402694	0.188212007	0.355347765	0.276278642	0.561807568	0.35773673	0.999173094	0.999242144	Bacteria.Firmicutes.Clostridia.Clostridiales.Family_XI	ENTPD1
38471	ENSG00000138193	rs12772469	0.254964464	0.178355088	0.945405554	0.803772948	0.243356285	-0.390726935	-0.021081767	0.095622189	0.21188747	0.287182911	0.306676935	0.383279447	0.30396624	0.117298839	0.999173094	0.997892411	Bacteria.Firmicutes.Clostridia.Clostridiales.Family_XI	PLCE1
38472	ENSG00000138207	rs10882275	0.154296577	0.022535452	0.294967959	0.616532594	0.226737111	-0.714539904	0.245068842	-0.189643547	0.157312827	0.305761175	0.232116664	0.37688362	0.236092704	0.030184327	0.999173094	0.997053208	Bacteria.Firmicutes.Clostridia.Clostridiales.Family_XI	RBP4
38473	ENSG00000138286	rs16915029	0.973785877	0.432886521	0.763719765	0.345242105	0.005959396	0.250648979	-0.077593206	0.456873221	0.180657784	0.317614115	0.257047239	0.48052867	0.568784022	0.21267483	0.999173094	0.991282676	Bacteria.Firmicutes.Clostridia.Clostridiales.Family_XI	FAM149B1
38474	ENSG00000138303	rs7073342	0.236818842	0.214463833	0.209136607	0.282897891	0.329945193	-0.297832278	-0.504987885	0.369292217	0.276336945	0.23757432	0.398092138	0.341053156	0.29450469	0.132616297	0.999173094	0.991282676	Bacteria.Firmicutes.Clostridia.Clostridiales.Family_XI	ASCC1
38475	ENSG00000138326	rs12572510	0.81936943	0.827724036	0.460908925	0.032611966	-0.041906965	0.053463137	0.18639814	-0.881037916	0.182774526	0.244682401	0.251294151	0.403490957	0.527307912	0.326940154	0.999173094	0.982943219	Bacteria.Firmicutes.Clostridia.Clostridiales.Family_XI	RPS24
38476	ENSG00000138346	rs7478105	0.553315614	0.494030485	0.892175854	0.737381723	0.1002452	-0.301721838	0.034019861	-0.184834732	0.168226627	0.438681373	0.249992535	0.54885973	0.436443395	0.232077974	0.999173094	0.997892411	Bacteria.Firmicutes.Clostridia.Clostridiales.Family_XI	DNA2
38477	ENSG00000138363	rs11682496	0.746221852	0.223141024	0.732889401	0.445954426	-0.060928037	0.405310295	-0.090718103	-0.318816402	0.187468605	0.329528238	0.264673975	0.415754805	0.504989677	0.136407347	0.999173094	0.991824513	Bacteria.Firmicutes.Clostridia.Clostridiales.Family_XI	ATIC
38478	ENSG00000138375	rs8179823	0.473688574	0.72355034	0.031837741	0.06152965	0.134995007	0.080907099	-0.536405078	0.619109627	0.187315383	0.22774507	0.244518952	0.325408881	0.409140341	0.299982437	0.999173094	0.991282676	Bacteria.Firmicutes.Clostridia.Clostridiales.Family_XI	SMARCAL1
38479	ENSG00000138381	rs4667297	0.002031516	0.000187892	0.918897364	0.675919032	-1.048863577	0.801473422	-0.047526421	-0.12403922	0.326219694	0.202342729	0.464946031	0.295378371	0.022264214	0.001093127	0.999173094	0.997053208	Bacteria.Firmicutes.Clostridia.Clostridiales.Family_XI	ASNSD1
38480	ENSG00000138386	rs4853709	0.277540283	0.323054359	0.492634706	0.895799488	0.220705765	-0.233275082	-0.181942403	-0.045661604	0.201550459	0.234265957	0.263674983	0.347281844	0.317339712	0.175771404	0.999173094	0.997892411	Bacteria.Firmicutes.Clostridia.Clostridiales.Family_XI	NAB1
38481	ENSG00000138398	rs12464093	0.124193048	0.007546387	0.337383272	0.182323334	0.303035638	-0.650737566	-0.261325078	0.432923267	0.194557651	0.235958261	0.270386766	0.321149088	0.215756757	0.014368506	0.999173094	0.991282676	Bacteria.Firmicutes.Clostridia.Clostridiales.Family_XI	PPIG
38482	ENSG00000138468	rs9681493	0.043499197	0.003367001	0.340598957	0.112435258	0.389778705	-0.605181148	-0.25908745	0.433948697	0.189299077	0.19880504	0.269875008	0.269679657	0.129330166	0.008627784	0.999173094	0.991282676	Bacteria.Firmicutes.Clostridia.Clostridiales.Family_XI	SENP7
38483	ENSG00000138594	rs2593199	0.993627532	0.628295631	0.17729245	0.214889073	0.002154417	-0.117605021	0.536947152	-0.470676399	0.268712073	0.241769768	0.393674836	0.375800868	0.572417903	0.272056983	0.999173094	0.991282676	Bacteria.Firmicutes.Clostridia.Clostridiales.Family_XI	TMOD3
38484	ENSG00000138600	rs12910301	0.642430776	0.172326532	0.162353189	0.654579591	-0.078895964	-0.410327805	0.337937104	0.186340372	0.169129991	0.29734711	0.239120471	0.414567348	0.469410882	0.114775664	0.999173094	0.997053208	Bacteria.Firmicutes.Clostridia.Clostridiales.Family_XI	SPPL2A
38485	ENSG00000138606	rs12905053	0.165807965	0.058177092	0.22059367	0.042469223	-0.246086265	0.441444861	-0.319054857	0.669079029	0.17558205	0.228919533	0.257957997	0.323289388	0.244472769	0.055307948	0.999173094	0.991282676	Bacteria.Firmicutes.Clostridia.Clostridiales.Family_XI	SHF
38486	ENSG00000138613	rs76855300	0.892248042	0.620912927	0.219786281	0.096122078	0.020942354	-0.159022173	-0.275735149	0.723981213	0.15399715	0.320007247	0.222539373	0.428790597	0.545464927	0.269987274	0.999173094	0.991282676	Bacteria.Firmicutes.Clostridia.Clostridiales.Family_XI	APH1B
38487	ENSG00000138621	rs113165365	0.315825743	0.021393411	0.974135566	0.61440112	-0.166727918	0.859919068	0.007544671	-0.237236849	0.164934672	0.36468314	0.231808434	0.468625449	0.339320482	0.029212144	0.999173094	0.997053208	Bacteria.Firmicutes.Clostridia.Clostridiales.Family_XI	PPCDC
38488	ENSG00000138622	rs7172796	0.776289692	0.129737196	0.031347469	0.55249755	0.051066839	0.52067774	-0.551546679	0.275875107	0.178967354	0.339293603	0.250671878	0.462004699	0.515589801	0.094298609	0.999173094	0.997053208	Bacteria.Firmicutes.Clostridia.Clostridiales.Family_XI	HCN4
38489	ENSG00000138688	rs6851362	0.476616469	0.067154182	0.812405342	0.452230705	0.134415681	-0.444793157	0.064295554	0.282170554	0.187757328	0.238905808	0.269819948	0.373117392	0.410182076	0.060767999	0.999173094	0.996174364	Bacteria.Firmicutes.Clostridia.Clostridiales.Family_XI	BLTP1
38490	ENSG00000138741	rs9993043	0.00182771	5.33970298090683e-05	0.349256574	0.312207384	-0.626534071	1.215754827	0.252837191	-0.403699624	0.192760424	0.281030207	0.268166971	0.396359349	0.020830636	0.000430139	0.999173094	0.991282676	Bacteria.Firmicutes.Clostridia.Clostridiales.Family_XI	TRPC3
38491	ENSG00000138750	rs3806728	0.545833635	0.200547678	0.512123327	0.891677524	-0.10402506	0.408492077	-0.161971916	-0.054163371	0.171319308	0.315897194	0.245725766	0.396173098	0.434030163	0.127045644	0.999173094	0.997892411	Bacteria.Firmicutes.Clostridia.Clostridiales.Family_XI	NUP54
38492	ENSG00000138758	rs10000606	0.941399625	0.825728652	0.975918446	0.977903985	0.020267561	-0.051113264	-0.011252079	0.009326881	0.274644415	0.231205453	0.3713219	0.335455894	0.559540892	0.326591626	0.999173094	0.997892411	Bacteria.Firmicutes.Clostridia.Clostridiales.Family_XI	SEPTIN11
38493	ENSG00000138759	rs4975141	0.34922748	0.716238322	0.340549291	0.89345331	0.27598828	-0.071610735	-0.399836705	0.039771324	0.292703943	0.196151809	0.416441466	0.295782717	0.353541058	0.297913446	0.999173094	0.997892411	Bacteria.Firmicutes.Clostridia.Clostridiales.Family_XI	FRAS1
38494	ENSG00000138767	rs6829203	0.055551578	0.066364827	0.686237148	0.755211188	-0.673205296	0.423029776	-0.288622205	0.12832638	0.345320637	0.226541852	0.711278035	0.409864506	0.147571209	0.060312136	0.999173094	0.997892411	Bacteria.Firmicutes.Clostridia.Clostridiales.Family_XI	CNOT6L
38495	ENSG00000138780	rs2544412	0.037526726	0.013529838	0.153402577	0.097826196	0.679684407	-0.550822539	-0.640950428	0.499164189	0.320083318	0.216969342	0.443718714	0.297183354	0.118907076	0.021560788	0.999173094	0.991282676	Bacteria.Firmicutes.Clostridia.Clostridiales.Family_XI	GSTCD
38496	ENSG00000138785	rs11933386	0.88154013	0.45770673	0.303344718	0.139336737	0.032292916	-0.161905289	0.310127895	-0.446097186	0.215855683	0.216716238	0.298916939	0.298073127	0.542924383	0.221196885	0.999173094	0.991282676	Bacteria.Firmicutes.Clostridia.Clostridiales.Family_XI	INTS12
38497	ENSG00000138794	rs767598	0.805744968	0.661861845	0.478036815	0.490664378	-0.08573022	0.107077944	-0.402322204	0.259968048	0.347192198	0.243716465	0.56380233	0.375035345	0.523305835	0.281488222	0.999173094	0.997053208	Bacteria.Firmicutes.Clostridia.Clostridiales.Family_XI	CASP6
38498	ENSG00000138796	rs13116685	0.732655481	0.859545496	0.618998197	0.444218006	-0.205915081	0.059566724	-0.400185556	0.342531611	0.600219072	0.335292187	0.800907658	0.444972425	0.501495134	0.335195035	0.999173094	0.991824513	Bacteria.Firmicutes.Clostridia.Clostridiales.Family_XI	HADH
38499	ENSG00000138798	rs1860129	0.186495106	0.253719345	0.320761882	0.514274625	-0.353934813	0.271453926	0.402634514	-0.230745062	0.265096367	0.235726727	0.402419189	0.351858796	0.25958265	0.148626419	0.999173094	0.997053208	Bacteria.Firmicutes.Clostridia.Clostridiales.Family_XI	EGF
38500	ENSG00000138801	rs2189154	0.100554876	0.067267504	0.614142108	0.481506173	-0.959433209	0.585343977	0.392222992	-0.312250036	0.575940139	0.314531669	0.774209563	0.441061173	0.195654064	0.060767999	0.999173094	0.997053208	Bacteria.Firmicutes.Clostridia.Clostridiales.Family_XI	PAPSS1
38501	ENSG00000138829	rs13181957	0.130556197	0.034088994	0.346887202	0.406449843	-0.265531773	0.552332385	0.220895941	-0.345868261	0.173406585	0.255154777	0.233132544	0.413923846	0.221309729	0.039721176	0.999173094	0.991282676	Bacteria.Firmicutes.Clostridia.Clostridiales.Family_XI	FBN2
38502	ENSG00000138834	rs11642590	0.878780696	0.721611609	0.826332781	0.703857011	0.025586276	-0.064016737	-0.056272446	0.098816681	0.167103248	0.17889037	0.255442692	0.2588197	0.542432298	0.29950786	0.999173094	0.997053208	Bacteria.Firmicutes.Clostridia.Clostridiales.Family_XI	MAPK8IP3
38503	ENSG00000138835	rs1051013	0.646349018	0.804245502	0.103704193	0.597955532	-0.171562455	-0.055120631	0.914371622	-0.177717187	0.372165915	0.22148302	0.5540609	0.335350085	0.470310953	0.320891472	0.999173094	0.997053208	Bacteria.Firmicutes.Clostridia.Clostridiales.Family_XI	RGS3
38504	ENSG00000138867	rs2006094	0.121624039	0.061138698	0.41889384	0.317496128	0.424635076	-0.433719479	-0.293431473	0.337519774	0.270729694	0.227613537	0.360696546	0.33505303	0.213963897	0.056930811	0.999173094	0.991282676	Bacteria.Firmicutes.Clostridia.Clostridiales.Family_XI	GUCD1
38505	ENSG00000139044	rs7137405	0.015542964	0.007478806	0.171646392	0.176977565	0.759759894	-0.669098911	-0.583390927	0.451091327	0.305752699	0.242326986	0.422078837	0.330483959	0.071472838	0.01431994	0.999173094	0.991282676	Bacteria.Firmicutes.Clostridia.Clostridiales.Family_XI	B4GALNT3
38506	ENSG00000139117	rs10444553	0.217022185	0.328523028	0.049905992	0.053102798	-0.341484661	0.229346995	0.786742605	-0.648792214	0.273935383	0.232959196	0.393768477	0.329337659	0.281725444	0.177830555	0.999173094	0.991282676	Bacteria.Firmicutes.Clostridia.Clostridiales.Family_XI	CPNE8
38507	ENSG00000139154	rs10431210	0.573825255	0.778831726	0.493967561	0.926788005	-0.099881836	-0.130041673	0.180622475	-0.053209082	0.176692542	0.461124148	0.262573405	0.576830613	0.44606962	0.31490465	0.999173094	0.997892411	Bacteria.Firmicutes.Clostridia.Clostridiales.Family_XI	AEBP2
38508	ENSG00000139160	rs4931536	0.483696157	0.456620264	0.653248842	0.552742712	0.122187552	-0.277497892	-0.118165442	0.284060379	0.173461821	0.370541632	0.261811908	0.476006975	0.412860121	0.22075019	0.999173094	0.997053208	Bacteria.Firmicutes.Clostridia.Clostridiales.Family_XI	ETFBKMT
38509	ENSG00000139178	rs12370543	0.330117914	0.03126254	0.799896324	0.705736196	0.149648152	-0.652974191	-0.058080265	0.150112008	0.152510898	0.296615191	0.228194079	0.395809745	0.343829657	0.037571955	0.999173094	0.997053208	Bacteria.Firmicutes.Clostridia.Clostridiales.Family_XI	C1RL
38510	ENSG00000139180	rs10849118	0.597856085	0.350182452	0.760046496	0.448687835	0.168525121	-0.185968197	-0.171861461	0.253612258	0.317918234	0.197625577	0.560343421	0.332729915	0.455398476	0.185741603	0.999173094	0.994614913	Bacteria.Firmicutes.Clostridia.Clostridiales.Family_XI	NDUFA9
38511	ENSG00000139190	rs2240867	0.057702158	0.043061509	0.142275928	0.153646384	0.760859231	-0.499881213	-0.811070155	0.474710876	0.393790019	0.242247658	0.546033591	0.328831964	0.14987831	0.045978798	0.999173094	0.991282676	Bacteria.Firmicutes.Clostridia.Clostridiales.Family_XI	VAMP1
38512	ENSG00000139192	rs2534711	1.17517700365247e-05	2.27253452154651e-08	0.385397961	0.787094432	-0.692062499	1.128863794	0.179643431	-0.074133325	0.145784512	0.177394702	0.205568638	0.273350062	0.000508411	7.93276225588642e-07	0.999173094	0.997892411	Bacteria.Firmicutes.Clostridia.Clostridiales.Family_XI	TAPBPL
38513	ENSG00000139193	rs3759333	0.61433958	0.650318767	0.220764622	0.422648837	0.096394711	-0.125341104	-0.347205359	0.310984439	0.19037999	0.275215799	0.280823061	0.385391405	0.46321754	0.278055689	0.999173094	0.991282676	Bacteria.Firmicutes.Clostridia.Clostridiales.Family_XI	CD27
38514	ENSG00000139197	rs7969751	0.10628369	0.037038669	0.43593451	0.291478852	0.302466034	-0.51397505	0.20911983	-0.334167729	0.184671654	0.241403821	0.266761735	0.314207524	0.201377303	0.04179077	0.999173094	0.991282676	Bacteria.Firmicutes.Clostridia.Clostridiales.Family_XI	PEX5
38515	ENSG00000139219	rs11168337	0.357360324	0.983221834	0.074758282	0.633507285	0.192420465	0.004448008	-0.528390353	0.134315252	0.207575246	0.210696854	0.291763294	0.280375466	0.358080421	0.364883931	0.999173094	0.997053208	Bacteria.Firmicutes.Clostridia.Clostridiales.Family_XI	COL2A1
38516	ENSG00000139344	rs7976358	0.008463831	0.003107237	0.350773019	0.911971257	-0.467122909	0.756566954	0.242625171	-0.0379711	0.17201037	0.246305109	0.258152477	0.342132218	0.050684111	0.008150524	0.999173094	0.997892411	Bacteria.Firmicutes.Clostridia.Clostridiales.Family_XI	AMDHD1
38517	ENSG00000139405	rs2384207	0.272426566	0.1213043	0.479114859	0.485408817	0.210356097	-0.410032781	-0.189535366	0.296754741	0.190044644	0.261191381	0.266263532	0.422944856	0.314033408	0.089848172	0.999173094	0.997053208	Bacteria.Firmicutes.Clostridia.Clostridiales.Family_XI	RITA1
38518	ENSG00000139428	rs61940468	0.070005145	0.014163876	0.341570703	0.412214263	0.293928643	-0.637040058	-0.213685301	0.291290975	0.159551435	0.252691399	0.223034059	0.352947263	0.164830641	0.022214725	0.999173094	0.991282676	Bacteria.Firmicutes.Clostridia.Clostridiales.Family_XI	MMAB
38519	ENSG00000139433	rs2193535	0.891754757	0.864523006	0.521109239	0.547287854	0.043332758	-0.043111953	0.282853693	-0.214946976	0.317181136	0.251680709	0.438439871	0.355286443	0.545412393	0.335793159	0.999173094	0.997053208	Bacteria.Firmicutes.Clostridia.Clostridiales.Family_XI	GLTP
38520	ENSG00000139531	rs773125	0.79090368	0.765046741	0.100712882	0.230037122	-0.076233465	-0.076066405	0.608051753	-0.418248679	0.286342832	0.253457059	0.365181688	0.345192594	0.520430078	0.31164494	0.999173094	0.991282676	Bacteria.Firmicutes.Clostridia.Clostridiales.Family_XI	SUOX
38521	ENSG00000139546	rs7975351	0.43393864	0.203752161	0.49914906	0.54382357	0.185324308	-0.256717752	0.226638108	-0.191074443	0.235377281	0.199959292	0.333470464	0.313108144	0.393647059	0.128358908	0.999173094	0.997053208	Bacteria.Firmicutes.Clostridia.Clostridiales.Family_XI	TARBP2
38522	ENSG00000139597	rs59214163	0.047051419	0.003470834	0.374512388	0.518205986	-0.293383458	0.588359867	0.181729616	-0.222301018	0.14493014	0.193946213	0.203230809	0.342184482	0.134605451	0.008762477	0.999173094	0.997053208	Bacteria.Firmicutes.Clostridia.Clostridiales.Family_XI	N4BP2L1
38523	ENSG00000139620	rs10783277	0.330635828	0.395387759	0.11180808	0.176983794	0.294770389	-0.172092358	-0.814119125	0.465422773	0.300733568	0.201147468	0.505037661	0.340988611	0.343829657	0.20077284	0.999173094	0.991282676	Bacteria.Firmicutes.Clostridia.Clostridiales.Family_XI	KANSL2
38524	ENSG00000139668	rs9535756	0.462084488	0.066604476	0.117005777	0.017076471	0.117180873	-0.477902414	-0.34816475	0.997369887	0.158395152	0.256159028	0.21916589	0.407431404	0.404558048	0.060449222	0.999173094	0.916752583	Bacteria.Firmicutes.Clostridia.Clostridiales.Family_XI	WDFY2
38525	ENSG00000139675	rs78872760	0.995896233	0.840620209	0.211086912	0.391885313	-0.000878401	0.056537852	-0.292032602	0.345448746	0.170128843	0.280019624	0.231214113	0.40077707	0.572596201	0.330179286	0.999173094	0.991282676	Bacteria.Firmicutes.Clostridia.Clostridiales.Family_XI	HNRNPA1L2
38526	ENSG00000139687	rs12877288	0.695520015	0.336158626	0.750416496	0.857290508	0.085713463	-0.327032678	0.099913556	-0.075003763	0.218035912	0.337510171	0.312776184	0.415441634	0.488700122	0.180394178	0.999173094	0.997892411	Bacteria.Firmicutes.Clostridia.Clostridiales.Family_XI	RB1
38527	ENSG00000139719	rs2277333	0.75800177	0.301793846	0.212630597	0.701350955	-0.065132199	0.250561033	-0.346807027	0.131281177	0.210506668	0.240723584	0.275521733	0.340817896	0.508237053	0.167627638	0.999173094	0.997053208	Bacteria.Firmicutes.Clostridia.Clostridiales.Family_XI	VPS33A
38528	ENSG00000139793	rs9284176	0.931782649	0.976969973	0.390783256	0.332718391	0.028653471	0.009428669	0.406527763	-0.399405938	0.333433854	0.325359888	0.470536399	0.40925763	0.557194094	0.363295521	0.999173094	0.991282676	Bacteria.Firmicutes.Clostridia.Clostridiales.Family_XI	MBNL2
38529	ENSG00000139835	rs11164132	0.143277678	0.044342464	0.807409852	0.645359148	0.387588145	-0.48032082	0.083323802	-0.161496252	0.261600484	0.234234631	0.340424402	0.349278299	0.229600834	0.046866318	0.999173094	0.997053208	Bacteria.Firmicutes.Clostridia.Clostridiales.Family_XI	GRTP1
38530	ENSG00000139865	rs12147245	0.043576827	0.00515231	0.413970408	0.599099192	-0.548586996	0.70308004	0.271861538	-0.175706538	0.266527212	0.24282879	0.330652339	0.33259668	0.129379516	0.011223741	0.999173094	0.997053208	Bacteria.Firmicutes.Clostridia.Clostridiales.Family_XI	TTC6
38531	ENSG00000139874	rs2228497	0.556727182	0.58435372	0.967107087	0.828668214	0.144230783	-0.140569811	-0.013386155	-0.078626066	0.244142798	0.255683249	0.323368224	0.361859766	0.437754545	0.260913737	0.999173094	0.997892411	Bacteria.Firmicutes.Clostridia.Clostridiales.Family_XI	SSTR1
38532	ENSG00000139899	rs4344657	0.068258428	0.034542213	0.667257051	0.324350814	-0.654768748	0.535298381	0.213757084	-0.334569048	0.353140695	0.24793158	0.494944212	0.336898474	0.161855286	0.039987236	0.999173094	0.991282676	Bacteria.Firmicutes.Clostridia.Clostridiales.Family_XI	CBLN3
38533	ENSG00000139914	rs35809913	0.576167122	0.159057319	0.862027456	0.981796771	-0.097826177	0.511375869	-0.04294573	0.011372562	0.17412199	0.358961679	0.246129936	0.496524936	0.447070386	0.108906468	0.999173094	0.997892411	Bacteria.Firmicutes.Clostridia.Clostridiales.Family_XI	FITM1
38534	ENSG00000139921	rs4261445	0.008387787	0.011085532	0.953914952	0.630700347	-0.757375531	0.526763885	-0.024456676	0.146064942	0.278549281	0.20145502	0.421560437	0.302395685	0.05037103	0.018817448	0.999173094	0.997053208	Bacteria.Firmicutes.Clostridia.Clostridiales.Family_XI	TMX1
38535	ENSG00000139946	rs1152466	0.81812731	0.485805379	0.752442992	0.272027795	0.039938424	-0.223587441	-0.078163408	0.485531981	0.172977756	0.318955222	0.246761309	0.438282152	0.526988494	0.229640449	0.999173094	0.991282676	Bacteria.Firmicutes.Clostridia.Clostridiales.Family_XI	PELI2
38536	ENSG00000140043	rs4903150	0.004071583	0.001344508	0.431317153	0.499742776	0.619056984	-0.777907952	0.224747099	-0.19666902	0.207860692	0.232136107	0.283818335	0.289776788	0.032693957	0.004625407	0.999173094	0.997053208	Bacteria.Firmicutes.Clostridia.Clostridiales.Family_XI	PTGR2
38537	ENSG00000140104	rs12885406	0.488608386	0.231855704	0.612581826	0.680288645	-0.128301982	0.336833599	0.130516876	-0.151319946	0.184213553	0.279096622	0.256494892	0.365569646	0.413741246	0.140161248	0.999173094	0.997053208	Bacteria.Firmicutes.Clostridia.Clostridiales.Family_XI	CLBA1
38538	ENSG00000140107	rs3736951	0.001336168	0.001770895	0.056176563	0.269273345	0.869124194	-0.781481416	-0.676348727	0.354538239	0.259199487	0.239661452	0.347843779	0.318184337	0.016467997	0.005554969	0.999173094	0.991282676	Bacteria.Firmicutes.Clostridia.Clostridiales.Family_XI	SLC25A47
38539	ENSG00000140284	rs12909764	0.018785227	0.003008843	0.635299488	0.834078874	0.52826133	-0.632433189	-0.139893854	0.068698438	0.219182672	0.205157319	0.293571768	0.326643769	0.080775127	0.007969203	0.999173094	0.997892411	Bacteria.Firmicutes.Clostridia.Clostridiales.Family_XI	SLC27A2
38540	ENSG00000140297	rs4775183	0.102849246	0.020790258	0.384807322	0.717247825	0.400441656	-0.492623419	0.280048019	-0.100138076	0.242033146	0.207899738	0.320062744	0.275316731	0.197846168	0.028776138	0.999173094	0.997053208	Bacteria.Firmicutes.Clostridia.Clostridiales.Family_XI	GCNT3
38541	ENSG00000140299	rs9920434	0.771661098	0.943604194	0.662864618	0.510006809	-0.065212878	-0.013230983	-0.142405027	0.174178852	0.223779287	0.186313593	0.325152601	0.26291998	0.51372137	0.355641455	0.999173094	0.997053208	Bacteria.Firmicutes.Clostridia.Clostridiales.Family_XI	BNIP2
38542	ENSG00000140320	rs603104	0.13136821	0.092669548	0.460463568	0.514121234	-0.476232948	0.384694197	0.317742004	-0.206789897	0.311673808	0.225415143	0.427939384	0.315214692	0.22189866	0.075770711	0.999173094	0.997053208	Bacteria.Firmicutes.Clostridia.Clostridiales.Family_XI	BAHD1
38543	ENSG00000140323	rs62018001	0.095896778	0.034401524	0.351488353	0.397091476	-0.363268343	0.638502448	0.281175297	-0.377568394	0.215003109	0.29549351	0.299617321	0.442918602	0.191964351	0.039900537	0.999173094	0.991282676	Bacteria.Firmicutes.Clostridia.Clostridiales.Family_XI	DISP2
38544	ENSG00000140326	rs4265781	0.641755177	0.482393619	0.793626492	0.613041741	0.088403004	-0.14724178	-0.068396145	0.148117485	0.189125433	0.208406077	0.260376215	0.291461867	0.469410882	0.228509062	0.999173094	0.997053208	Bacteria.Firmicutes.Clostridia.Clostridiales.Family_XI	CDAN1
38545	ENSG00000140367	rs2655132	0.51820027	0.284168428	0.452436173	0.313136274	0.133661166	-0.30542543	-0.215135521	0.387324863	0.205739723	0.282822137	0.284606072	0.381018802	0.425615813	0.160517501	0.999173094	0.991282676	Bacteria.Firmicutes.Clostridia.Clostridiales.Family_XI	UBE2Q2
38546	ENSG00000140374	rs57311619	0.752968101	0.64571432	0.233497204	0.650119402	-0.048425876	-0.136255518	0.252465178	-0.182069316	0.153216352	0.295006245	0.209934409	0.399531445	0.506727121	0.276869582	0.999173094	0.997053208	Bacteria.Firmicutes.Clostridia.Clostridiales.Family_XI	ETFA
38547	ENSG00000140386	rs907594	0.373564318	0.146521836	0.457853477	0.159515661	-0.208482459	0.352495553	0.25720996	-0.483395939	0.23268387	0.239875014	0.344397924	0.339699944	0.365945369	0.102398114	0.999173094	0.991282676	Bacteria.Firmicutes.Clostridia.Clostridiales.Family_XI	SCAPER
38548	ENSG00000140396	rs76929997	0.736008021	0.883782405	0.505449377	0.797309871	-0.062627432	-0.04633963	0.18230889	-0.115223612	0.184963994	0.31576944	0.272242813	0.446801101	0.502330122	0.34016439	0.999173094	0.997892411	Bacteria.Firmicutes.Clostridia.Clostridiales.Family_XI	NCOA2
38549	ENSG00000140400	rs4886696	0.951179946	0.993360727	0.71951406	0.782023622	-0.019978588	-0.001804907	0.170203624	-0.083706179	0.325056412	0.216072278	0.471906778	0.301284115	0.561194742	0.367084394	0.999173094	0.997892411	Bacteria.Firmicutes.Clostridia.Clostridiales.Family_XI	MAN2C1
38550	ENSG00000140403	rs3813575	0.365709922	0.295702649	0.524779323	0.351865809	0.163387156	-0.229897706	0.164929281	-0.268374767	0.179367461	0.218081688	0.257924772	0.286202944	0.361865879	0.165663754	0.999173094	0.991282676	Bacteria.Firmicutes.Clostridia.Clostridiales.Family_XI	DNAJA4
38551	ENSG00000140455	rs62011285	0.111981681	0.01098538	0.440644145	0.744410798	-0.300781665	0.486889696	-0.215248402	0.086457834	0.186681644	0.185961489	0.277431168	0.264066848	0.207505247	0.01869406	0.999173094	0.997892411	Bacteria.Firmicutes.Clostridia.Clostridiales.Family_XI	USP3
38552	ENSG00000140471	rs3084796	0.91534685	0.888047189	0.011788785	0.005470889	-0.020644695	-0.025775567	0.789487074	-0.770485756	0.193463431	0.182379955	0.304649448	0.268086055	0.552351664	0.341130764	0.999173094	0.88653392	Bacteria.Firmicutes.Clostridia.Clostridiales.Family_XI	LINS1
38553	ENSG00000140479	rs56654128	0.065078084	0.022029199	0.114498435	0.078450515	-0.440857745	0.561388375	0.545178375	-0.602099214	0.234937143	0.239281629	0.340784513	0.336760158	0.156769009	0.029750912	0.999173094	0.991282676	Bacteria.Firmicutes.Clostridia.Clostridiales.Family_XI	PCSK6
38554	ENSG00000140497	rs11857695	0.169110632	0.136306788	0.328320928	0.398950233	-0.453178242	0.37403911	0.42438608	-0.285370934	0.325903122	0.247976607	0.430888725	0.336092209	0.246319855	0.097717214	0.999173094	0.991282676	Bacteria.Firmicutes.Clostridia.Clostridiales.Family_XI	SCAMP2
38555	ENSG00000140521	rs176640	0.282321515	0.227965244	0.338995085	0.370454352	0.261705103	-0.294719044	-0.323663867	0.293638892	0.241401182	0.242147807	0.336014452	0.325587987	0.320558859	0.13848583	0.999173094	0.991282676	Bacteria.Firmicutes.Clostridia.Clostridiales.Family_XI	POLG
38556	ENSG00000140575	rs3743409	0.539108116	0.407045241	0.037148181	0.005759831	-0.15899562	0.165972294	0.789948376	-0.797836925	0.257511922	0.198883782	0.371244944	0.279390736	0.432690183	0.205140824	0.999173094	0.88653392	Bacteria.Firmicutes.Clostridia.Clostridiales.Family_XI	IQGAP1
38557	ENSG00000140577	rs12909526	0.791251541	0.624869291	0.964991638	0.584611569	-0.049772929	0.124425393	-0.01113353	-0.182137495	0.18727272	0.253257572	0.252690077	0.331518912	0.520430078	0.27100445	0.999173094	0.997053208	Bacteria.Firmicutes.Clostridia.Clostridiales.Family_XI	CRTC3
38558	ENSG00000140598	rs2867649	0.846590216	0.381448265	0.954654927	0.778567442	-0.042350825	0.228670835	-0.016394253	0.108932184	0.218028396	0.25949488	0.287204916	0.385796857	0.535558532	0.19610841	0.999173094	0.997892411	Bacteria.Firmicutes.Clostridia.Clostridiales.Family_XI	EFL1
38559	ENSG00000140740	rs56036711	0.505603367	0.419967746	0.49977553	0.487947924	-0.184088105	0.148580601	-0.321894128	0.208066155	0.274999541	0.18306504	0.474322783	0.298282435	0.420423236	0.209003536	0.999173094	0.997053208	Bacteria.Firmicutes.Clostridia.Clostridiales.Family_XI	UQCRC2
38560	ENSG00000140876	rs12445270	0.899300063	0.812478553	0.988690243	0.8339702	0.057167647	-0.063654047	-0.010420688	0.092610781	0.449993336	0.267234142	0.732315104	0.440048362	0.547586158	0.323323587	0.999173094	0.997892411	Bacteria.Firmicutes.Clostridia.Clostridiales.Family_XI	NUDT7
38561	ENSG00000140905	rs11860711	0.039720927	0.002110852	0.354277577	0.364297458	-0.348372104	1.031440356	0.217636786	-0.386104702	0.165983806	0.32208114	0.233267887	0.422613599	0.122388062	0.006260711	0.999173094	0.991282676	Bacteria.Firmicutes.Clostridia.Clostridiales.Family_XI	GCSH
38562	ENSG00000140931	rs3743719	0.453451272	0.238007348	0.84736187	0.688252989	0.198626882	-0.236104572	0.068001853	-0.116549806	0.263360114	0.198250292	0.351876272	0.28918809	0.402034702	0.142488056	0.999173094	0.997053208	Bacteria.Firmicutes.Clostridia.Clostridiales.Family_XI	CMTM3
38563	ENSG00000140941	rs72628299	0.47521877	0.657782043	0.810113293	0.715991638	0.174637513	-0.090046726	-0.08806306	-0.110602159	0.243166168	0.202342003	0.365013567	0.302679439	0.409694016	0.28027845	0.999173094	0.997053208	Bacteria.Firmicutes.Clostridia.Clostridiales.Family_XI	MAP1LC3B
38564	ENSG00000140950	rs396491	0.039198245	0.00515275	0.460705313	0.489866826	0.493047365	-0.575930168	0.231871711	-0.194146663	0.234272472	0.19891603	0.312457176	0.279563774	0.121661745	0.011223741	0.999173094	0.997053208	Bacteria.Firmicutes.Clostridia.Clostridiales.Family_XI	MEAK7
38565	ENSG00000141027	rs178805	0.357934373	0.337627822	0.515413633	0.284209597	0.290557969	-0.228235016	-0.272672732	0.34470239	0.313818882	0.236269696	0.416925405	0.319219901	0.358080421	0.180715266	0.999173094	0.991282676	Bacteria.Firmicutes.Clostridia.Clostridiales.Family_XI	NCOR1
38566	ENSG00000141127	rs6846	0.463582411	0.942381303	0.377394988	0.977113023	0.109286554	-0.01619147	-0.19150625	0.009791445	0.148221772	0.223154593	0.215469238	0.339990804	0.405250288	0.35548259	0.999173094	0.997892411	Bacteria.Firmicutes.Clostridia.Clostridiales.Family_XI	PRPSAP2
38567	ENSG00000141161	rs75094530	0.27811025	0.007648334	0.237033124	0.565680439	-0.164498931	0.985628423	-0.258681554	0.272604545	0.150401799	0.358027894	0.216752061	0.472144302	0.317648749	0.014542276	0.999173094	0.997053208	Bacteria.Firmicutes.Clostridia.Clostridiales.Family_XI	UNC45B
38568	ENSG00000141179	rs11079196	0.70542504	0.398185563	0.845496223	0.675264211	-0.077486985	0.258769178	0.054523343	-0.173499855	0.204088167	0.304265891	0.278681174	0.412275835	0.491586318	0.201817145	0.999173094	0.997053208	Bacteria.Firmicutes.Clostridia.Clostridiales.Family_XI	PCTP
38569	ENSG00000141198	rs7217666	0.541609292	0.562998946	0.549878509	0.387838172	0.246984798	-0.144636289	0.29122757	-0.273251295	0.402505792	0.248783433	0.4845088	0.314305815	0.433069631	0.254974743	0.999173094	0.991282676	Bacteria.Firmicutes.Clostridia.Clostridiales.Family_XI	TOM1L1
38570	ENSG00000141219	rs4300717	0.228877957	0.044168478	0.090665715	0.261690735	-0.325974633	0.402731156	-0.685956182	0.337289011	0.268359934	0.196230977	0.399413258	0.297893807	0.289838878	0.046721034	0.999173094	0.991282676	Bacteria.Firmicutes.Clostridia.Clostridiales.Family_XI	C17orf80
38571	ENSG00000141252	rs2456274	0.230880814	0.042648544	0.990256398	0.484020481	0.257382695	-0.547032454	-0.003599019	0.253366631	0.212814391	0.264554711	0.293577849	0.359956277	0.290984582	0.045717139	0.999173094	0.997053208	Bacteria.Firmicutes.Clostridia.Clostridiales.Family_XI	VPS53
38572	ENSG00000141258	rs72824330	0.157536515	0.065438808	0.232708146	0.144952236	-0.201531785	0.45301217	0.239744879	-0.493442684	0.140941704	0.241747003	0.19901696	0.334463114	0.238257193	0.059870241	0.999173094	0.991282676	Bacteria.Firmicutes.Clostridia.Clostridiales.Family_XI	SGSM2
38573	ENSG00000141294	rs878295	0.254969907	0.234858244	0.876761689	0.357890172	0.259671394	-0.249943379	0.046283872	-0.25402265	0.22609546	0.208449715	0.297286634	0.274333299	0.30396624	0.141411199	0.999173094	0.991282676	Bacteria.Firmicutes.Clostridia.Clostridiales.Family_XI	LRRC46
38574	ENSG00000141295	rs6503875	0.25402666	0.42554236	0.622618793	0.549314195	0.190522747	-0.387047389	-0.11798367	-0.333387853	0.165555443	0.482672911	0.238590786	0.553864185	0.30396624	0.210357218	0.999173094	0.997053208	Bacteria.Firmicutes.Clostridia.Clostridiales.Family_XI	SCRN2
38575	ENSG00000141314	rs9908969	0.593601291	0.09233315	0.288781998	0.495782213	-0.111162594	0.363963662	-0.30266075	0.217836201	0.207287764	0.213043109	0.282982076	0.318011087	0.454336721	0.075730993	0.999173094	0.997053208	Bacteria.Firmicutes.Clostridia.Clostridiales.Family_XI	RHBDL3
38576	ENSG00000141404	rs659485	0.512527894	0.454862788	0.396587849	0.92154744	0.118776397	-0.250047403	-0.208460062	0.042372526	0.180367824	0.332581834	0.244278544	0.428577228	0.423011884	0.220291693	0.999173094	0.997892411	Bacteria.Firmicutes.Clostridia.Clostridiales.Family_XI	GNAL
38577	ENSG00000141433	rs75481449	0.031411872	0.001857355	0.955508515	0.888134853	-0.39762502	0.738847079	-0.013975016	0.045889487	0.180787383	0.227688211	0.249525365	0.324956026	0.109116673	0.005746989	0.999173094	0.997892411	Bacteria.Firmicutes.Clostridia.Clostridiales.Family_XI	ADCYAP1
38578	ENSG00000141456	rs7225717	0.536255438	0.584695342	0.556813761	0.678822936	0.231915438	-0.138868621	-0.306515694	0.141127331	0.372980871	0.252819261	0.518960417	0.339296131	0.432239136	0.260980676	0.999173094	0.997053208	Bacteria.Firmicutes.Clostridia.Clostridiales.Family_XI	PELP1
38579	ENSG00000141458	rs1788823	0.045406137	0.042827953	0.66571778	0.612294458	-0.545056867	0.412070903	-0.175398083	0.144507866	0.267169768	0.199462774	0.404132945	0.283760413	0.133316984	0.045837272	0.999173094	0.997053208	Bacteria.Firmicutes.Clostridia.Clostridiales.Family_XI	NPC1
38580	ENSG00000141560	rs58867683	1.03429771639915e-09	1.41751979231153e-12	0.052035089	0.404641138	1.219517215	-1.186830163	-0.426138276	0.158079607	0.171111834	0.135775879	0.215311002	0.18845333	1.09628556448776e-06	4.82444874382998e-10	0.999173094	0.991282676	Bacteria.Firmicutes.Clostridia.Clostridiales.Family_XI	FN3KRP
38581	ENSG00000141569	rs56082951	0.751692702	0.373814622	0.887773432	0.718084301	0.056955382	-0.250130806	0.034905186	-0.145633855	0.179245573	0.27931408	0.246371767	0.401644044	0.506351051	0.193499164	0.999173094	0.997053208	Bacteria.Firmicutes.Clostridia.Clostridiales.Family_XI	TRIM65
38582	ENSG00000141574	rs8079688	0.20456755	0.202237611	0.552921267	0.280022533	-0.335475254	0.272794937	-0.212806474	0.34866624	0.261781346	0.211761739	0.356765878	0.320068595	0.273024901	0.127811291	0.999173094	0.991282676	Bacteria.Firmicutes.Clostridia.Clostridiales.Family_XI	SECTM1
38583	ENSG00000141627	rs60901553	0.213479091	0.849250501	0.341753274	0.238437033	0.218173804	0.058261764	-0.247857727	-0.458688024	0.173654308	0.305300845	0.258800075	0.385503817	0.279947482	0.332322648	0.999173094	0.991282676	Bacteria.Firmicutes.Clostridia.Clostridiales.Family_XI	DYM
38584	ENSG00000141655	rs2957125	0.011725959	0.013792231	0.216840962	0.54974638	0.781927499	-0.520029715	-0.517086521	0.174993115	0.301495864	0.205439708	0.414635903	0.291035483	0.060333605	0.021858479	0.999173094	0.997053208	Bacteria.Firmicutes.Clostridia.Clostridiales.Family_XI	TNFRSF11A
38585	ENSG00000141698	rs7212972	0.003138475	0.000942542	0.759050613	0.705633628	1.231118272	-0.810806409	-0.183048001	0.130759329	0.40124593	0.233964572	0.594269525	0.344655173	0.02843223	0.003559692	0.999173094	0.997053208	Bacteria.Firmicutes.Clostridia.Clostridiales.Family_XI	NT5C3B
38586	ENSG00000141759	rs8097974	0.00200433	0.00183567	0.054816927	0.117971424	1.215988122	-0.761915678	-1.026438048	0.52174981	0.377671933	0.234515974	0.524879043	0.329318079	0.022129731	0.005705571	0.999173094	0.991282676	Bacteria.Firmicutes.Clostridia.Clostridiales.Family_XI	TXNL4A
38587	ENSG00000141867	rs77423438	0.755476881	0.339371786	0.545300754	0.920660745	-0.051034242	0.32365382	-0.143090447	-0.041101531	0.163182508	0.336268051	0.235343001	0.411060147	0.508237053	0.181323823	0.999173094	0.997892411	Bacteria.Firmicutes.Clostridia.Clostridiales.Family_XI	BRD4
38588	ENSG00000141971	rs2015988	0.261834635	0.1098019	0.861355157	0.724566789	-0.304377515	0.33118143	0.073895138	-0.108822525	0.268908258	0.204273292	0.421431778	0.307503928	0.307460677	0.084012804	0.999173094	0.997053208	Bacteria.Firmicutes.Clostridia.Clostridiales.Family_XI	MVB12A
38589	ENSG00000141994	rs2290776	0.029758968	0.000377703	0.237466727	0.046002454	0.35240533	-0.926976656	-0.281033575	0.64973925	0.158586992	0.247139977	0.235701225	0.319387367	0.106142823	0.001829882	0.999173094	0.991282676	Bacteria.Firmicutes.Clostridia.Clostridiales.Family_XI	DUS3L
38590	ENSG00000142082	rs4980325	0.092984012	0.040727074	0.690350398	0.606320356	-0.504723095	0.504732293	0.160703158	-0.171740904	0.296038338	0.241737951	0.401596737	0.331641533	0.187906116	0.044534072	0.999173094	0.997053208	Bacteria.Firmicutes.Clostridia.Clostridiales.Family_XI	SIRT3
38591	ENSG00000142102	rs7104019	0.033176793	0.05222235	0.309978242	0.419485659	-0.674596718	0.4012666	0.485784894	-0.242935432	0.309981827	0.202910654	0.47474242	0.299007141	0.110574598	0.051902063	0.999173094	0.991282676	Bacteria.Firmicutes.Clostridia.Clostridiales.Family_XI	PGGHG
38592	ENSG00000142168	rs9967983	0.131184133	0.128503103	0.870939426	0.95760051	-0.296351004	0.307019154	0.048238189	-0.016689195	0.193854672	0.199410018	0.295743781	0.31270528	0.22189866	0.093751998	0.999173094	0.997892411	Bacteria.Firmicutes.Clostridia.Clostridiales.Family_XI	SOD1
38593	ENSG00000142197	rs8134244	0.074632683	0.100244798	0.459308168	0.631867571	0.62557933	-0.394560481	-0.382833775	0.167161707	0.345275471	0.236631053	0.514274461	0.347259749	0.169029043	0.079128871	0.999173094	0.997053208	Bacteria.Firmicutes.Clostridia.Clostridiales.Family_XI	DOP1B
38594	ENSG00000142252	rs3178166	0.215149127	0.450569696	0.469323947	0.853551482	0.290137218	-0.160722023	-0.246525271	-0.054141129	0.231786414	0.211742506	0.338706986	0.292142081	0.280811993	0.218547303	0.999173094	0.997892411	Bacteria.Firmicutes.Clostridia.Clostridiales.Family_XI	GEMIN7
38595	ENSG00000142556	rs8112458	0.094337699	0.026212494	0.510708909	0.396072322	-0.367523596	0.480471512	0.202515867	-0.26693875	0.21647655	0.21119701	0.30620384	0.31246213	0.189377982	0.033103059	0.999173094	0.991282676	Bacteria.Firmicutes.Clostridia.Clostridiales.Family_XI	ZNF614
38596	ENSG00000142583	rs797187	0.00643558	0.002328058	0.725635997	0.394014162	-0.880829458	0.704684339	0.165434336	-0.269267663	0.312823938	0.222325525	0.469374792	0.313811045	0.044576342	0.006717599	0.999173094	0.991282676	Bacteria.Firmicutes.Clostridia.Clostridiales.Family_XI	SLC2A5
38597	ENSG00000142606	rs12752515	0.31670528	0.284849836	0.136865362	0.04797001	-0.344076456	0.24117392	-0.694982721	0.625887751	0.340999745	0.223644629	0.46142049	0.310507745	0.339626678	0.160774522	0.999173094	0.991282676	Bacteria.Firmicutes.Clostridia.Clostridiales.Family_XI	MMEL1
38598	ENSG00000142621	rs742362	0.650445987	0.271362924	0.498709467	0.973281709	-0.079747964	0.341714268	-0.180035898	-0.013919543	0.175173753	0.308028591	0.264628868	0.414002521	0.471565469	0.155482899	0.999173094	0.997892411	Bacteria.Firmicutes.Clostridia.Clostridiales.Family_XI	FHAD1
38599	ENSG00000142632	rs221052	1.8256495913851e-05	2.05597534234928e-06	0.78562429	0.544409187	1.507603564	-1.107834264	-0.123427952	0.170686092	0.32587253	0.21248002	0.451912811	0.280106587	0.000691095	3.18063465226751e-05	0.999173094	0.997053208	Bacteria.Firmicutes.Clostridia.Clostridiales.Family_XI	ARHGEF19
38600	ENSG00000142634	rs2473357	0.508747238	0.682698482	0.858835699	0.866547384	0.174069656	-0.103229617	-0.066693077	-0.057084721	0.261972144	0.251396708	0.373497425	0.338356791	0.421773667	0.287387238	0.999173094	0.997892411	Bacteria.Firmicutes.Clostridia.Clostridiales.Family_XI	EFHD2
38601	ENSG00000142655	rs2506896	0.276211147	0.109110615	0.814631226	0.90015437	-0.276094051	0.450098997	-0.081694909	0.047358481	0.251428475	0.277070575	0.347033578	0.375987815	0.316459465	0.083590733	0.999173094	0.997892411	Bacteria.Firmicutes.Clostridia.Clostridiales.Family_XI	PEX14
38602	ENSG00000142657	rs959864938	0.741282637	0.653151014	0.826290566	0.1856708	-0.060575157	-0.193887048	-0.05734395	0.770996188	0.18269335	0.429453762	0.260242359	0.576379243	0.503821363	0.279003787	0.999173094	0.991282676	Bacteria.Firmicutes.Clostridia.Clostridiales.Family_XI	PGD
38603	ENSG00000142661	rs11249170	0.077940878	0.087873594	0.717824772	0.979141527	0.613767084	-0.380062154	-0.16687313	-0.008457882	0.342685279	0.21933412	0.459777285	0.322253932	0.173372623	0.073482267	0.999173094	0.997892411	Bacteria.Firmicutes.Clostridia.Clostridiales.Family_XI	MYOM3
38604	ENSG00000142675	rs11247879	0.155135589	0.004358133	0.710723645	0.419216394	0.255409741	-1.019693095	0.093547329	0.389437428	0.177572726	0.345139342	0.251125758	0.479044279	0.236737462	0.010090158	0.999173094	0.991282676	Bacteria.Firmicutes.Clostridia.Clostridiales.Family_XI	CNKSR1
38605	ENSG00000142677	rs3795300	0.298984638	0.152758801	0.606880903	0.438708719	-0.395711382	0.354277444	0.257012966	-0.27192784	0.377953572	0.2448699	0.497082093	0.348997947	0.330107789	0.105564665	0.999173094	0.991282676	Bacteria.Firmicutes.Clostridia.Clostridiales.Family_XI	IL22RA1
38606	ENSG00000142794	rs2800935	1.55720599781311e-05	3.33355411673989e-06	0.507884493	0.822362843	1.270116056	-0.95054222	0.295570555	-0.065288556	0.271966172	0.186890876	0.443921995	0.28963577	0.000647268	4.67858293163602e-05	0.999173094	0.997892411	Bacteria.Firmicutes.Clostridia.Clostridiales.Family_XI	NBPF3
38607	ENSG00000142892	rs1779186	0.935831785	0.942990472	0.709733934	0.694175208	0.015970198	0.022940574	-0.100856665	-0.184259174	0.197596956	0.319556728	0.26977972	0.466541737	0.558355385	0.355613844	0.999173094	0.997053208	Bacteria.Firmicutes.Clostridia.Clostridiales.Family_XI	PIGK
38608	ENSG00000143001	rs2249468	0.996200376	0.944164748	0.868435423	0.830971198	0.002989473	0.023765266	0.123340377	-0.089333663	0.625348504	0.338018746	0.741664489	0.416830604	0.572596201	0.355641455	0.999173094	0.997892411	Bacteria.Firmicutes.Clostridia.Clostridiales.Family_XI	TMEM61
38609	ENSG00000143036	rs4847361	0.005212026	0.000874576	0.478292313	0.250736776	-1.355081292	0.94415002	0.434730602	-0.410925781	0.468678611	0.270581012	0.609573687	0.354582538	0.038363852	0.003401793	0.999173094	0.991282676	Bacteria.Firmicutes.Clostridia.Clostridiales.Family_XI	SLC44A3
38610	ENSG00000143106	rs11102981	0.01015268	0.010700776	0.942648929	0.874991532	-0.79293258	0.503709411	0.03164619	-0.042648851	0.299454786	0.191660083	0.438194048	0.270027216	0.056488994	0.018416934	0.999173094	0.997892411	Bacteria.Firmicutes.Clostridia.Clostridiales.Family_XI	PSMA5
38611	ENSG00000143149	rs12408101	0.146726405	0.023637788	0.654763817	0.34390057	0.323005969	-0.582816802	0.128197138	-0.313793642	0.219920395	0.251488594	0.285374146	0.3291181	0.230990504	0.030972042	0.999173094	0.991282676	Bacteria.Firmicutes.Clostridia.Clostridiales.Family_XI	ALDH9A1
38612	ENSG00000143153	rs10919132	0.73209558	0.780382456	0.926012547	0.846667311	-0.096658385	0.056927773	0.035985288	0.055200119	0.281135351	0.203328492	0.386009809	0.284323207	0.501273745	0.315164436	0.999173094	0.997892411	Bacteria.Firmicutes.Clostridia.Clostridiales.Family_XI	ATP1B1
38613	ENSG00000143155	rs7531571	0.371595552	0.097123364	0.770704838	0.885420827	-0.206388542	0.351625337	-0.089161383	-0.048115088	0.229394408	0.208896112	0.304645706	0.332590246	0.365107017	0.077777387	0.999173094	0.997892411	Bacteria.Firmicutes.Clostridia.Clostridiales.Family_XI	TIPRL
38614	ENSG00000143156	rs4529780	0.302246933	0.061074324	0.790968589	0.501090466	-0.321123051	0.435872468	-0.1131011	-0.214537636	0.308806888	0.228684949	0.424957598	0.317104222	0.332748915	0.056909793	0.999173094	0.997053208	Bacteria.Firmicutes.Clostridia.Clostridiales.Family_XI	NME7
38615	ENSG00000143158	rs203782	0.516891486	0.514439138	0.909626938	0.945561577	0.156174989	-0.143548307	-0.035591553	0.021662018	0.239641896	0.218980017	0.312337585	0.316022451	0.425335197	0.239598306	0.999173094	0.997892411	Bacteria.Firmicutes.Clostridia.Clostridiales.Family_XI	MPC2
38616	ENSG00000143167	rs12037795	0.689362929	0.681790904	0.637478777	0.600101642	0.10950176	-0.094525578	0.178822204	-0.165266994	0.272725987	0.229504277	0.377700672	0.313697884	0.486794164	0.287093959	0.999173094	0.997053208	Bacteria.Firmicutes.Clostridia.Clostridiales.Family_XI	GPA33
38617	ENSG00000143185	rs61801331	0.225429675	0.018175916	0.900191388	0.572742009	0.195564762	-0.626564721	0.030194879	-0.195073983	0.159795778	0.258563306	0.239812164	0.344113123	0.287879754	0.026643434	0.999173094	0.997053208	Bacteria.Firmicutes.Clostridia.Clostridiales.Family_XI	XCL2
38618	ENSG00000143198	rs9333432	0.138960574	0.015058981	0.658350572	0.406115416	-0.320582114	0.600465878	0.132388601	-0.305370453	0.213999282	0.24045336	0.298016991	0.365195694	0.22752865	0.023243716	0.999173094	0.991282676	Bacteria.Firmicutes.Clostridia.Clostridiales.Family_XI	MGST3
38619	ENSG00000143199	rs35514383	0.321103226	0.280236452	0.490910591	0.635114297	0.214224379	-0.256368973	-0.19911383	0.179281876	0.214262051	0.235447213	0.287409531	0.37602251	0.340946035	0.159209628	0.999173094	0.997053208	Bacteria.Firmicutes.Clostridia.Clostridiales.Family_XI	ADCY10
38620	ENSG00000143207	rs34511428	0.108079483	0.23624428	0.221018939	0.566008888	0.383313066	-0.298335097	-0.413889915	0.182398786	0.235257404	0.249553321	0.334944766	0.316178037	0.203618497	0.141957034	0.999173094	0.997053208	Bacteria.Firmicutes.Clostridia.Clostridiales.Family_XI	COP1
38621	ENSG00000143248	rs952089	0.073801118	0.033833838	0.675639919	0.645490081	-0.273122656	0.599044452	0.096260367	-0.163811832	0.150301137	0.276324915	0.2290183	0.354427071	0.168768477	0.039639092	0.999173094	0.997053208	Bacteria.Firmicutes.Clostridia.Clostridiales.Family_XI	RGS5
38622	ENSG00000143315	rs1999969	6.59669016058974e-05	7.80541392742334e-06	0.373269864	0.235413872	-0.660524449	0.91144732	0.224278364	-0.312392338	0.154842156	0.187608474	0.250158293	0.260844156	0.001748011	9.4876023252215e-05	0.999173094	0.991282676	Bacteria.Firmicutes.Clostridia.Clostridiales.Family_XI	PIGM
38623	ENSG00000143322	rs7542661	0.1426947	0.031915929	0.503056823	0.263706133	0.372772045	-0.459455368	-0.228741831	0.317126501	0.251227684	0.209540725	0.339663226	0.28128308	0.2291617	0.038046895	0.999173094	0.991282676	Bacteria.Firmicutes.Clostridia.Clostridiales.Family_XI	ABL2
38624	ENSG00000143341	rs1056456	0.937616242	0.742366927	0.94051428	0.545140211	0.016143902	0.085245499	0.021367648	-0.223676852	0.205472278	0.258221641	0.285234119	0.367737348	0.558644399	0.304777323	0.999173094	0.997053208	Bacteria.Firmicutes.Clostridia.Clostridiales.Family_XI	HMCN1
38625	ENSG00000143353	rs6659896	0.878059465	0.083454648	0.127676425	0.758255824	-0.027829615	0.513659623	-0.383604085	0.130455168	0.180670827	0.292183508	0.248603131	0.422087623	0.542432298	0.070436005	0.999173094	0.997892411	Bacteria.Firmicutes.Clostridia.Clostridiales.Family_XI	LYPLAL1
38626	ENSG00000143376	rs3204344	0.114253162	0.072868304	0.960899931	0.617647718	-0.353390444	0.41560339	0.014919753	0.145475318	0.220747735	0.227949807	0.303162784	0.290025907	0.209242733	0.064584158	0.999173094	0.997053208	Bacteria.Firmicutes.Clostridia.Clostridiales.Family_XI	SNX27
38627	ENSG00000143401	rs1386227777	0.640933934	0.331349521	0.849600238	0.955525776	0.098754214	-0.336167651	-0.056201235	0.027028895	0.210749797	0.343478576	0.295196672	0.482791228	0.469410882	0.179004671	0.999173094	0.997892411	Bacteria.Firmicutes.Clostridia.Clostridiales.Family_XI	ANP32E
38628	ENSG00000143442	rs12029691	0.193196434	0.022072072	0.16985017	0.009056471	0.17951705	-0.573012146	-0.271844061	0.852005504	0.136535389	0.244318111	0.19584084	0.316661046	0.265109322	0.029750912	0.999173094	0.916752583	Bacteria.Firmicutes.Clostridia.Clostridiales.Family_XI	POGZ
38629	ENSG00000143458	rs12144041	0.904848817	0.998731124	0.92020115	0.982493227	0.01781412	-0.000492076	-0.020741171	-0.009789191	0.148443986	0.308235559	0.206235573	0.444400777	0.549393351	0.368388078	0.999173094	0.997892411	Bacteria.Firmicutes.Clostridia.Clostridiales.Family_XI	GABPB2
38630	ENSG00000143537	rs41264285	0.028873356	0.001714089	0.290359162	0.162765199	0.385284444	-0.949383905	-0.243720342	0.655775244	0.172401523	0.290195006	0.228626827	0.46448121	0.10444984	0.005457439	0.999173094	0.991282676	Bacteria.Firmicutes.Clostridia.Clostridiales.Family_XI	ADAM15
38631	ENSG00000143553	rs12742546	0.128691563	0.047151972	0.304500245	0.543264034	-0.356269091	0.467183325	-0.351592053	0.193759943	0.231514227	0.230894915	0.339699613	0.317067031	0.220208343	0.048703818	0.999173094	0.997053208	Bacteria.Firmicutes.Clostridia.Clostridiales.Family_XI	SNAPIN
38632	ENSG00000143554	rs36064263	0.502495811	0.035260002	0.778880489	0.400472209	-0.108240873	0.606813813	-0.063787551	-0.369729248	0.160517299	0.282205167	0.226240122	0.436860343	0.419531124	0.040576645	0.999173094	0.991282676	Bacteria.Firmicutes.Clostridia.Clostridiales.Family_XI	SLC27A3
38633	ENSG00000143575	rs11265425	0.693626336	0.428089853	0.967800128	0.629213776	-0.083440143	0.173335054	-0.011512387	0.16380511	0.210870203	0.21736003	0.284092866	0.337650572	0.487692844	0.211269447	0.999173094	0.997053208	Bacteria.Firmicutes.Clostridia.Clostridiales.Family_XI	HAX1
38634	ENSG00000143578	rs6666912	0.849983379	0.57003163	0.966616712	0.772615359	-0.039266672	0.1491334	0.012310763	-0.109928182	0.20678123	0.261222111	0.293019092	0.378849975	0.536435195	0.257559978	0.999173094	0.997892411	Bacteria.Firmicutes.Clostridia.Clostridiales.Family_XI	CREB3L4
38635	ENSG00000143621	rs4845564	0.539617553	0.464646317	0.138727715	0.143725557	-0.143069436	0.16821031	-0.504922948	0.448118385	0.232009653	0.228684265	0.336850893	0.302799222	0.432690183	0.223115987	0.999173094	0.991282676	Bacteria.Firmicutes.Clostridia.Clostridiales.Family_XI	ILF2
38636	ENSG00000143622	rs490498	0.092272101	0.171485143	0.715834716	0.429378686	-0.518963726	0.336366768	-0.156888417	0.258651919	0.303712913	0.243265855	0.429100649	0.325257488	0.186949495	0.114607761	0.999173094	0.991282676	Bacteria.Firmicutes.Clostridia.Clostridiales.Family_XI	RIT1
38637	ENSG00000143633	rs11586657	0.87779285	0.077758663	0.478770141	0.824867836	-0.029182315	0.65848125	-0.185498386	-0.103061596	0.189035946	0.367419815	0.260387264	0.463858455	0.542432298	0.067484091	0.999173094	0.997892411	Bacteria.Firmicutes.Clostridia.Clostridiales.Family_XI	C1orf131
38638	ENSG00000143643	rs12749386	0.455990827	0.254244561	0.893271655	0.949708208	0.136612508	-0.326632649	-0.03363511	0.024070597	0.182162171	0.283960221	0.249718795	0.380158721	0.402588435	0.148806025	0.999173094	0.997892411	Bacteria.Firmicutes.Clostridia.Clostridiales.Family_XI	TTC13
38639	ENSG00000143740	rs12141801	0.796420667	0.559668065	0.592346283	0.661184123	0.053921026	-0.155603994	-0.149321954	0.167134138	0.208154718	0.265375244	0.277498843	0.379595725	0.520792091	0.254227391	0.999173094	0.997053208	Bacteria.Firmicutes.Clostridia.Clostridiales.Family_XI	SNAP47
38640	ENSG00000143748	rs12128373	0.701272156	0.966550142	0.429734424	0.566819778	-0.092241799	0.010434783	0.247277848	-0.18715735	0.23940168	0.247872686	0.311195496	0.325106988	0.489819449	0.361266113	0.999173094	0.997053208	Bacteria.Firmicutes.Clostridia.Clostridiales.Family_XI	NVL
38641	ENSG00000143771	rs4654037	0.025729459	0.020739488	0.5145712	0.565468894	-1.026604589	0.615518148	0.395663522	-0.20137425	0.449738409	0.259656591	0.603766832	0.348584943	0.097398159	0.028776138	0.999173094	0.997053208	Bacteria.Firmicutes.Clostridia.Clostridiales.Family_XI	CNIH4
38642	ENSG00000143799	rs907187	0.817681531	0.841352105	0.579334394	0.859999791	0.043713711	-0.049486085	-0.138849044	0.069301743	0.188857574	0.246240151	0.249210343	0.391368563	0.526988494	0.330371443	0.999173094	0.997892411	Bacteria.Firmicutes.Clostridia.Clostridiales.Family_XI	PARP1
38643	ENSG00000143801	rs2000399	0.104101581	0.412466977	0.768140452	0.27910875	-0.328631703	0.196375738	0.077911535	0.322956572	0.199367131	0.238071084	0.263175754	0.295899657	0.199711545	0.206975026	0.999173094	0.991282676	Bacteria.Firmicutes.Clostridia.Clostridiales.Family_XI	PSEN2
38644	ENSG00000143850	rs12023102	0.454389702	0.42495536	0.376460802	0.62133104	-0.165928542	0.220045415	0.299310368	-0.17639766	0.220465095	0.274061307	0.336100108	0.355399003	0.402357832	0.210219713	0.999173094	0.997053208	Bacteria.Firmicutes.Clostridia.Clostridiales.Family_XI	PLEKHA6
38645	ENSG00000143891	rs7584547	0.939395707	0.414562	0.434724833	0.02357023	0.012297421	-0.162694619	-0.177439031	0.674500999	0.161121109	0.19813002	0.225750049	0.290904103	0.559222611	0.207515703	0.999173094	0.916752583	Bacteria.Firmicutes.Clostridia.Clostridiales.Family_XI	GALM
38646	ENSG00000143921	rs6714800	0.642052057	0.655905355	0.67224868	0.984407018	-0.12012708	0.09081589	0.149557239	-0.005830596	0.257224096	0.202879585	0.351908918	0.297183889	0.469410882	0.279741469	0.999173094	0.997892411	Bacteria.Firmicutes.Clostridia.Clostridiales.Family_XI	ABCG8
38647	ENSG00000143971	rs7585530	0.165755263	0.191527916	0.364520586	0.550664785	0.580902221	-0.329950352	-0.488098977	0.195722316	0.414420176	0.249998329	0.534502327	0.32626335	0.244472769	0.12299141	0.999173094	0.997053208	Bacteria.Firmicutes.Clostridia.Clostridiales.Family_XI	ETAA1
38648	ENSG00000144026	rs6719142	0.320468143	0.390123801	0.575718662	0.972883071	-0.181155292	0.135016406	0.142827555	0.007922621	0.180947702	0.156056458	0.253921216	0.232173446	0.340946035	0.198916012	0.999173094	0.997892411	Bacteria.Firmicutes.Clostridia.Clostridiales.Family_XI	ZNF514
38649	ENSG00000144035	rs2280507	0.187736058	0.185085261	0.969392576	0.928093304	1.071555228	-0.578712123	0.040274052	-0.051616989	0.804885115	0.43204835	1.045584849	0.569757748	0.260625426	0.120617953	0.999173094	0.997892411	Bacteria.Firmicutes.Clostridia.Clostridiales.Family_XI	NAT8
38650	ENSG00000144043	rs13429399	0.045972322	0.00475674	0.481228285	0.679769543	-0.48638453	0.74404736	0.229151327	-0.157299804	0.239054169	0.254492597	0.323476248	0.379363231	0.133382129	0.010686005	0.999173094	0.997053208	Bacteria.Firmicutes.Clostridia.Clostridiales.Family_XI	TEX261
38651	ENSG00000144048	rs2272051	0.739247075	0.697158872	0.255285173	0.260280137	-0.102273857	0.089286292	0.601630326	-0.418195526	0.305955836	0.228419556	0.524189699	0.368248751	0.503054777	0.292158264	0.999173094	0.991282676	Bacteria.Firmicutes.Clostridia.Clostridiales.Family_XI	DUSP11
38652	ENSG00000144115	rs35701411	0.459028457	0.245645257	0.670600056	0.611615523	-0.162235078	0.264618901	0.142631412	-0.172128553	0.217799972	0.22586637	0.333826025	0.337351829	0.403766881	0.145495854	0.999173094	0.997053208	Bacteria.Firmicutes.Clostridia.Clostridiales.Family_XI	THNSL2
38653	ENSG00000144120	rs7571822	0.344905253	0.473412829	0.735762874	0.543917227	-0.397360133	0.195385782	-0.247542341	0.266533457	0.417640434	0.270942342	0.730386896	0.436862491	0.350840903	0.226058771	0.999173094	0.997053208	Bacteria.Firmicutes.Clostridia.Clostridiales.Family_XI	TMEM177
38654	ENSG00000144134	rs1739557	0.650163394	0.480587067	0.744651429	0.899212122	0.096742636	-0.138730564	0.106695029	-0.034857608	0.212319913	0.195548697	0.326195468	0.27413985	0.471565469	0.227999872	0.999173094	0.997892411	Bacteria.Firmicutes.Clostridia.Clostridiales.Family_XI	RABL2A
38655	ENSG00000144182	rs2516835	0.479817957	0.358127939	0.754414138	0.786595544	-0.222506642	0.199119101	-0.148425499	0.092093908	0.313084826	0.215146968	0.472468854	0.33876178	0.410545378	0.18816955	0.999173094	0.997892411	Bacteria.Firmicutes.Clostridia.Clostridiales.Family_XI	LIPT1
38656	ENSG00000144214	rs6732980	0.058510463	0.053903485	0.280963499	0.615077678	-0.334613343	0.382793435	0.27014155	-0.14400847	0.173756456	0.194983798	0.248474516	0.285012458	0.149921206	0.05267982	0.999173094	0.997053208	Bacteria.Firmicutes.Clostridia.Clostridiales.Family_XI	LYG1
38657	ENSG00000144229	rs16839301	0.389357191	0.434636929	0.14703244	0.122994113	-0.185544417	0.23619837	0.417694306	-0.698987209	0.214109917	0.300449924	0.284608431	0.447312765	0.373181749	0.213303864	0.999173094	0.991282676	Bacteria.Firmicutes.Clostridia.Clostridiales.Family_XI	THSD7B
38658	ENSG00000144231	rs6721274	0.485681269	0.583953497	0.638931895	0.478192484	0.184364679	-0.136510193	0.193869277	-0.247973367	0.262927496	0.248034388	0.411260742	0.347625898	0.413318976	0.260820581	0.999173094	0.997053208	Bacteria.Firmicutes.Clostridia.Clostridiales.Family_XI	POLR2D
38659	ENSG00000144320	rs1020410	0.062851037	0.023501047	0.780126274	0.681947348	-0.46378306	0.581406309	0.087974237	0.138877841	0.245036883	0.250623783	0.313840936	0.337365476	0.152968643	0.030852262	0.999173094	0.997053208	Bacteria.Firmicutes.Clostridia.Clostridiales.Family_XI	LNPK
38660	ENSG00000144331	rs13411964	0.600773498	0.351894961	0.841920773	0.936278782	0.108395466	-0.20492835	-0.057731692	0.025322618	0.206129016	0.218555091	0.288317482	0.315515802	0.456616561	0.186330581	0.999173094	0.997892411	Bacteria.Firmicutes.Clostridia.Clostridiales.Family_XI	ZNF385B
38661	ENSG00000144362	rs11685651	0.222677284	0.080055135	0.329709068	0.341096537	0.237615464	-0.417347581	0.298818618	-0.338063934	0.192992045	0.234708021	0.304275734	0.352505456	0.285741946	0.068717059	0.999173094	0.991282676	Bacteria.Firmicutes.Clostridia.Clostridiales.Family_XI	PHOSPHO2
38662	ENSG00000144369	rs13030356	0.945394105	0.75392643	0.295961877	0.370106655	-0.014220807	0.060184968	-0.294048077	0.254459546	0.206826956	0.191188465	0.279085962	0.281939565	0.559991892	0.308129225	0.999173094	0.991282676	Bacteria.Firmicutes.Clostridia.Clostridiales.Family_XI	FAM171B
38663	ENSG00000144401	rs2551945	0.040829972	0.010579746	0.993083873	0.67011113	-0.828933674	0.615907431	-0.005360963	-0.156658575	0.397221471	0.23396944	0.616089794	0.366078083	0.124359213	0.018331869	0.999173094	0.997053208	Bacteria.Firmicutes.Clostridia.Clostridiales.Family_XI	METTL21A
38664	ENSG00000144410	rs17458322	0.090226134	0.024424674	0.147246765	0.040373718	0.356139876	-0.682829694	-0.426473149	0.840038023	0.207081364	0.296358254	0.290746712	0.401599103	0.184355574	0.031650712	0.999173094	0.991282676	Bacteria.Firmicutes.Clostridia.Clostridiales.Family_XI	CPO
38665	ENSG00000144451	rs1912182	0.963296305	0.709995322	0.764407045	0.863143965	0.020762114	0.105274906	-0.293368646	-0.093429072	0.449443122	0.281864139	0.974782294	0.539872838	0.565706089	0.296054599	0.999173094	0.997892411	Bacteria.Firmicutes.Clostridia.Clostridiales.Family_XI	SPAG16
38666	ENSG00000144455	rs11915920	0.003577618	0.00027259	0.286449848	0.214066219	0.918553085	-0.825361878	-0.435740001	0.383909124	0.303839072	0.21439487	0.40542512	0.30596717	0.030580908	0.001438363	0.999173094	0.991282676	Bacteria.Firmicutes.Clostridia.Clostridiales.Family_XI	SUMF1
38667	ENSG00000144554	rs59318799	0.428119309	0.099909387	0.833104813	0.92901357	-0.150096056	0.399760859	-0.054067488	-0.034912089	0.188230673	0.2395081	0.255554168	0.3903757	0.390682296	0.079078132	0.999173094	0.997892411	Bacteria.Firmicutes.Clostridia.Clostridiales.Family_XI	FANCD2
38668	ENSG00000144559	rs420599	0.724194358	0.365621119	0.63515166	0.815474927	0.089551193	-0.182679018	0.158709184	-0.062282408	0.252691642	0.200508809	0.332910553	0.265803367	0.498886515	0.191074223	0.999173094	0.997892411	Bacteria.Firmicutes.Clostridia.Clostridiales.Family_XI	TAMM41
38669	ENSG00000144580	rs538483	0.224306168	0.120077204	0.901948937	0.874499614	-0.362430282	0.322007952	-0.04906073	-0.044399012	0.295416488	0.204430182	0.39666915	0.279996983	0.286963614	0.089181887	0.999173094	0.997892411	Bacteria.Firmicutes.Clostridia.Clostridiales.Family_XI	CNOT9
38670	ENSG00000144635	rs10510656	0.250727704	0.130316992	0.242521303	0.389910232	0.24500043	-0.483849821	-0.357732234	0.36677315	0.21140361	0.315780055	0.303306403	0.42373656	0.301993629	0.094495054	0.999173094	0.991282676	Bacteria.Firmicutes.Clostridia.Clostridiales.Family_XI	DYNC1LI1
38671	ENSG00000144655	rs1274964	0.009685059	0.012277822	0.003615267	0.003506583	-1.321354812	0.760795239	2.434735661	-1.372220136	0.495709581	0.295343566	0.806327951	0.452864981	0.055640261	0.02023938	0.999173094	0.841960822	Bacteria.Firmicutes.Clostridia.Clostridiales.Family_XI	CSRNP1
38672	ENSG00000144677	rs71323637	0.454587372	0.165797825	0.737774173	0.667897658	0.157022247	-0.385471625	-0.096958672	0.209188335	0.208723349	0.275026534	0.288362893	0.48536091	0.402364795	0.111573615	0.999173094	0.997053208	Bacteria.Firmicutes.Clostridia.Clostridiales.Family_XI	CTDSPL
38673	ENSG00000144712	rs6806919	0.634617336	0.929830478	0.749982764	0.272618139	-0.076793985	0.029313485	-0.073296378	0.502945211	0.160829589	0.331600123	0.229039869	0.454565358	0.467768719	0.352378357	0.999173094	0.991282676	Bacteria.Firmicutes.Clostridia.Clostridiales.Family_XI	CAND2
38674	ENSG00000144730	rs112893170	0.96065705	0.59935367	0.563297609	0.468433253	0.008568523	-0.15036324	0.141996215	-0.290689449	0.173032871	0.284822909	0.244429791	0.398582601	0.564742897	0.264659935	0.999173094	0.997053208	Bacteria.Firmicutes.Clostridia.Clostridiales.Family_XI	IL17RD
38675	ENSG00000144746	rs9856591	0.032659784	0.011230243	0.500640607	0.548109622	0.583085654	-0.553171091	-0.250007059	0.178156491	0.267113119	0.211952134	0.369141559	0.29508206	0.109895748	0.018944981	0.999173094	0.997053208	Bacteria.Firmicutes.Clostridia.Clostridiales.Family_XI	ARL6IP5
38676	ENSG00000144791	rs6766379	0.796226363	0.716113551	0.955257806	0.867333673	0.128399491	-0.105355804	-0.035561668	0.063279165	0.495185095	0.288451561	0.631395547	0.377317417	0.520792091	0.297913446	0.999173094	0.997892411	Bacteria.Firmicutes.Clostridia.Clostridiales.Family_XI	LIMD1
38677	ENSG00000144820	rs56119609	0.057973417	0.067268173	0.487463855	0.811400798	-0.465472609	0.477818265	0.232601672	-0.07836231	0.241178301	0.256753908	0.333084343	0.327066179	0.14987831	0.060767999	0.999173094	0.997892411	Bacteria.Firmicutes.Clostridia.Clostridiales.Family_XI	ADGRG7
38678	ENSG00000144827	rs56712396	0.22186612	0.57593437	0.163280859	0.827267005	0.224340198	-0.18848511	-0.386830689	0.088074839	0.18188677	0.335281846	0.274330736	0.402004322	0.285046144	0.258681647	0.999173094	0.997892411	Bacteria.Firmicutes.Clostridia.Clostridiales.Family_XI	ABHD10
38679	ENSG00000144847	rs9289121	0.046246286	0.033704663	0.084238386	0.129370422	-0.466388776	0.505447155	0.552675463	-0.498546666	0.229523935	0.232975567	0.315192426	0.324555938	0.133382129	0.039521764	0.999173094	0.991282676	Bacteria.Firmicutes.Clostridia.Clostridiales.Family_XI	IGSF11
38680	ENSG00000144895	rs14434	0.008590979	0.003284549	0.357596869	0.205189341	-1.593410748	0.989569623	0.710565801	-0.541255698	0.587940835	0.324170175	0.766908729	0.422945519	0.050870703	0.00850979	0.999173094	0.991282676	Bacteria.Firmicutes.Clostridia.Clostridiales.Family_XI	EIF2A
38681	ENSG00000144908	rs1968629	0.07984946	0.012596223	0.884793779	0.952551998	-0.382196378	0.433400794	-0.047834826	0.015954968	0.214789663	0.168889662	0.328840442	0.267107208	0.175489938	0.020635637	0.999173094	0.997892411	Bacteria.Firmicutes.Clostridia.Clostridiales.Family_XI	ALDH1L1
38682	ENSG00000144909	rs2294050	0.785034984	0.152836576	0.812454312	0.87991552	0.057061153	-0.506921917	0.068698336	0.075810474	0.208333367	0.350442331	0.288373213	0.499832135	0.518665754	0.105564825	0.999173094	0.997892411	Bacteria.Firmicutes.Clostridia.Clostridiales.Family_XI	OSBPL11
38683	ENSG00000145002	rs545224582	0.072624337	0.001259376	0.750823757	0.840724841	-0.281395227	0.970209399	0.070934138	0.085381961	0.15420461	0.287697553	0.222432756	0.423159853	0.167957627	0.004412638	0.999173094	0.997892411	Bacteria.Firmicutes.Clostridia.Clostridiales.Family_XI	FAM86B2
38684	ENSG00000145012	rs2378456	0.82432341	0.262062496	0.565736209	0.976412225	0.040985718	-0.458319956	0.147688756	0.018318028	0.183886721	0.405107043	0.255830064	0.61715856	0.529050568	0.151944623	0.999173094	0.997892411	Bacteria.Firmicutes.Clostridia.Clostridiales.Family_XI	LPP
38685	ENSG00000145014	rs6437394	0.670291765	0.536065935	0.583956494	0.583603191	0.104437042	-0.154423221	0.180444077	-0.183674317	0.244189655	0.248237283	0.327863382	0.33341868	0.478910615	0.24663335	0.999173094	0.997053208	Bacteria.Firmicutes.Clostridia.Clostridiales.Family_XI	TMEM44
38686	ENSG00000145214	rs4690220	0.435369044	0.197926213	0.866704275	0.615284441	-0.19430138	0.268232988	0.059789531	-0.148827265	0.247552129	0.206209222	0.354810099	0.294722191	0.394243242	0.125912283	0.999173094	0.997053208	Bacteria.Firmicutes.Clostridia.Clostridiales.Family_XI	DGKQ
38687	ENSG00000145247	rs2605261	0.021814019	0.042288178	0.870448889	0.567076795	0.55628613	-0.406079223	-0.061483427	-0.178062943	0.236705771	0.196034092	0.375508846	0.309514892	0.087914004	0.045524607	0.999173094	0.997053208	Bacteria.Firmicutes.Clostridia.Clostridiales.Family_XI	OCIAD2
38688	ENSG00000145332	rs4583723	0.028196172	0.007951344	0.665445621	0.620982653	0.566087404	-0.657756342	-0.141934286	0.156035963	0.252186751	0.240172582	0.326745709	0.314060798	0.103166565	0.014974709	0.999173094	0.997053208	Bacteria.Firmicutes.Clostridia.Clostridiales.Family_XI	KLHL8
38689	ENSG00000145335	rs2298727	0.6258793	0.680120781	0.319231849	0.16262216	-0.087086144	-0.143106456	0.239829426	-0.826570561	0.177776083	0.345534596	0.2389387	0.585252188	0.466034051	0.286656688	0.999173094	0.991282676	Bacteria.Firmicutes.Clostridia.Clostridiales.Family_XI	SNCA
38690	ENSG00000145348	rs6814166	0.061035122	0.00456411	0.209703624	0.212004446	-0.299484353	0.897194973	0.285212474	-0.494492004	0.15710306	0.305353461	0.225122204	0.392306282	0.150859493	0.010373082	0.999173094	0.991282676	Bacteria.Firmicutes.Clostridia.Clostridiales.Family_XI	TBCK
38691	ENSG00000145354	rs6823625	0.400402079	0.115502548	0.365296434	0.432991581	0.222811076	-0.327203951	0.31569038	-0.236438894	0.263227093	0.205108559	0.346266248	0.299676316	0.377524069	0.086730593	0.999173094	0.991282676	Bacteria.Firmicutes.Clostridia.Clostridiales.Family_XI	CISD2
38692	ENSG00000145384	rs1546505	0.130122367	0.042711313	0.936171384	0.798935221	-0.31602456	0.529737924	0.022789832	0.086645212	0.206144165	0.256270824	0.283478857	0.338760673	0.221309729	0.045748402	0.999173094	0.997892411	Bacteria.Firmicutes.Clostridia.Clostridiales.Family_XI	FABP2
38693	ENSG00000145388	rs3087958	0.641191466	0.418616163	0.536360629	0.826078964	-0.103244118	0.167588794	-0.194294653	0.07774287	0.220502033	0.205882652	0.312557681	0.352381793	0.469410882	0.208573263	0.999173094	0.997892411	Bacteria.Firmicutes.Clostridia.Clostridiales.Family_XI	METTL14
38694	ENSG00000145431	rs1002091	0.456878514	0.197595151	0.527754941	0.343996932	0.201997359	-0.257473539	-0.299672499	0.308820651	0.269881572	0.197789708	0.47203703	0.323967387	0.40304644	0.125811859	0.999173094	0.991282676	Bacteria.Firmicutes.Clostridia.Clostridiales.Family_XI	PDGFC
38695	ENSG00000145439	rs3762914	0.758088771	0.099473356	0.538682315	0.514130279	-0.063449533	0.60270997	-0.168382468	0.390855715	0.205144493	0.360626388	0.272428268	0.595803388	0.508237053	0.078824671	0.999173094	0.997053208	Bacteria.Firmicutes.Clostridia.Clostridiales.Family_XI	CBR4
38696	ENSG00000145476	rs6552962	0.106082374	0.073907529	0.346569426	0.201352588	-0.713449077	0.458837297	-0.546934538	0.4576267	0.435342817	0.252596513	0.576849284	0.354535261	0.201377303	0.065208065	0.999173094	0.991282676	Bacteria.Firmicutes.Clostridia.Clostridiales.Family_XI	CYP4V2
38697	ENSG00000145545	rs248794	0.816946378	0.529160457	0.896800335	0.959772195	-0.083304832	0.166722244	-0.067633223	-0.019047507	0.358432273	0.263516414	0.519405971	0.376177798	0.526895906	0.244337347	0.999173094	0.997892411	Bacteria.Firmicutes.Clostridia.Clostridiales.Family_XI	SRD5A1
38698	ENSG00000145569	rs60958090	0.310967824	0.147271445	0.17610477	0.188919251	0.233998529	-0.317140572	0.534541662	-0.446529878	0.229151389	0.216222981	0.390821902	0.336316806	0.33732819	0.102816424	0.999173094	0.991282676	Bacteria.Firmicutes.Clostridia.Clostridiales.Family_XI	OTULINL
38699	ENSG00000145623	rs6864478	0.478674369	0.573903212	0.13530566	0.060688085	-0.174666166	0.120384433	0.508145461	-0.555511695	0.245128295	0.213005407	0.336009278	0.291007237	0.410422161	0.258401568	0.999173094	0.991282676	Bacteria.Firmicutes.Clostridia.Clostridiales.Family_XI	OSMR
38700	ENSG00000145626	rs55748256	0.010330207	0.000464842	0.146779065	0.29777384	0.425390466	-0.966639101	-0.342610384	0.363537432	0.161046775	0.262166133	0.233299075	0.346347149	0.056762645	0.002116475	0.999173094	0.991282676	Bacteria.Firmicutes.Clostridia.Clostridiales.Family_XI	UGT3A1
38701	ENSG00000145700	rs73763040	0.87986522	0.218034733	0.440537873	0.418225352	-0.024379721	-0.351349406	0.173237265	-0.331027731	0.160672071	0.282477218	0.22323135	0.406324107	0.542466843	0.134068461	0.999173094	0.991282676	Bacteria.Firmicutes.Clostridia.Clostridiales.Family_XI	ANKRD31
38702	ENSG00000145703	rs153317	0.129356431	0.326670319	0.343223941	0.86970365	-0.396815009	0.229649857	0.348424167	0.054138813	0.258318607	0.232368485	0.364924241	0.328743272	0.220609911	0.177067644	0.999173094	0.997892411	Bacteria.Firmicutes.Clostridia.Clostridiales.Family_XI	IQGAP2
38703	ENSG00000145736	rs28478097	0.025979247	0.009961606	0.93386369	0.977946129	0.700968624	-0.606772118	-0.034518598	0.008562187	0.307619934	0.228535433	0.414355538	0.308541094	0.098117669	0.017635249	0.999173094	0.997892411	Bacteria.Firmicutes.Clostridia.Clostridiales.Family_XI	GTF2H2
38704	ENSG00000145743	rs2052463	0.688724954	0.520290795	0.709177451	0.212548654	0.073707584	-0.20828746	0.096714665	-0.627871225	0.183179257	0.322222669	0.258181251	0.498723462	0.486794164	0.24160089	0.999173094	0.991282676	Bacteria.Firmicutes.Clostridia.Clostridiales.Family_XI	FBXL17
38705	ENSG00000145817	rs6864309	0.027111944	0.001096145	0.373298561	0.286637242	0.397722581	-0.826117852	-0.228552571	0.407107559	0.175903933	0.241756831	0.254941111	0.378933292	0.101364464	0.003979378	0.999173094	0.991282676	Bacteria.Firmicutes.Clostridia.Clostridiales.Family_XI	YIPF5
38706	ENSG00000145868	rs1128450	0.871417542	0.6101491	0.515347418	0.244283588	0.038299668	-0.122511065	0.202913341	-0.396943697	0.235692647	0.23912026	0.310211979	0.337826195	0.540641664	0.267690375	0.999173094	0.991282676	Bacteria.Firmicutes.Clostridia.Clostridiales.Family_XI	FBXO38
38707	ENSG00000145882	rs2227451	0.466318314	0.103816645	0.473681078	0.895021027	-0.119340213	0.286384685	-0.175615352	0.035159754	0.162856346	0.173591631	0.243674917	0.265414811	0.406301559	0.080900767	0.999173094	0.997892411	Bacteria.Firmicutes.Clostridia.Clostridiales.Family_XI	PCYOX1L
38708	ENSG00000145907	rs6876258	0.786995508	0.967001257	0.642462796	0.283217707	-0.054385397	-0.012130049	-0.131925156	0.442589874	0.200438507	0.292084283	0.282836423	0.409019957	0.51875744	0.361266113	0.999173094	0.991282676	Bacteria.Firmicutes.Clostridia.Clostridiales.Family_XI	G3BP1
38709	ENSG00000145979	rs538190	0.253684725	0.332057161	0.305549309	0.230002494	0.206927302	-0.296036476	-0.25187587	0.456391308	0.179679489	0.302920874	0.243889059	0.376644494	0.303828967	0.179261549	0.999173094	0.991282676	Bacteria.Firmicutes.Clostridia.Clostridiales.Family_XI	TBC1D7
38710	ENSG00000145982	rs13219662	0.813338639	0.596459808	0.857275619	0.841184693	0.06120505	-0.13172412	0.062255691	-0.068899318	0.258159602	0.247547718	0.34479441	0.342473	0.525767096	0.264153201	0.999173094	0.997892411	Bacteria.Firmicutes.Clostridia.Clostridiales.Family_XI	FARS2
38711	ENSG00000145990	rs6458872	0.274327452	0.0121931	0.758134751	0.498361648	0.185193458	-0.662042004	-0.078780369	0.235094115	0.167982172	0.256743701	0.254762042	0.345276397	0.315538284	0.020193932	0.999173094	0.997053208	Bacteria.Firmicutes.Clostridia.Clostridiales.Family_XI	GFOD1
38712	ENSG00000146070	rs9395208	0.850253475	0.372802095	0.595770168	0.387057025	0.0339616	-0.250577999	0.136237142	-0.324785038	0.179170864	0.279217625	0.255547897	0.372964373	0.536435195	0.19319542	0.999173094	0.991282676	Bacteria.Firmicutes.Clostridia.Clostridiales.Family_XI	PLA2G7
38713	ENSG00000146085	rs3729619	0.004229895	0.001252718	0.904303429	0.786269679	-0.619532172	0.642024618	0.037618779	0.072502089	0.208955442	0.190283537	0.31167972	0.266277533	0.033458228	0.004412638	0.999173094	0.997892411	Bacteria.Firmicutes.Clostridia.Clostridiales.Family_XI	MMUT
38714	ENSG00000146215	rs2254303	0.07752333	0.020820454	0.617177836	0.286623974	0.529798535	-0.502225379	-0.201013876	0.300236982	0.295377353	0.212004307	0.400214066	0.279451033	0.173170669	0.028776138	0.999173094	0.991282676	Bacteria.Firmicutes.Clostridia.Clostridiales.Family_XI	CRIP3
38715	ENSG00000146243	rs2275290	0.13032025	0.02047445	0.575304984	0.543335194	0.333389648	-0.459646192	0.162604538	-0.16806403	0.21758551	0.193479609	0.288767381	0.275067152	0.221309729	0.028558867	0.999173094	0.997053208	Bacteria.Firmicutes.Clostridia.Clostridiales.Family_XI	IRAK1BP1
38716	ENSG00000146247	rs9343869	0.558768497	0.843887541	0.089757641	0.038986694	-0.100135569	0.034770449	0.406508375	-0.550549085	0.170384897	0.175864284	0.236016648	0.261302848	0.438546303	0.331175981	0.999173094	0.991282676	Bacteria.Firmicutes.Clostridia.Clostridiales.Family_XI	PHIP
38717	ENSG00000146350	rs56140776	0.279682234	0.011543619	0.394355886	0.271997107	0.206152865	-0.788762195	-0.223047251	0.507958681	0.189109098	0.303434393	0.260133629	0.45849676	0.318757242	0.019282482	0.999173094	0.991282676	Bacteria.Firmicutes.Clostridia.Clostridiales.Family_XI	TBC1D32
38718	ENSG00000146374	rs10457487	0.919315002	0.792996474	0.875252729	0.672279905	-0.026065134	0.058163654	-0.054627703	-0.127473363	0.256317041	0.220732427	0.346600526	0.299975838	0.552857686	0.318219112	0.999173094	0.997053208	Bacteria.Firmicutes.Clostridia.Clostridiales.Family_XI	RSPO3
38719	ENSG00000146386	rs12196247	0.042732704	0.006547466	0.135006671	0.15717318	0.438300365	-0.682822669	-0.449657885	0.479388194	0.212058724	0.24304018	0.297103045	0.334963363	0.127588095	0.013284013	0.999173094	0.991282676	Bacteria.Firmicutes.Clostridia.Clostridiales.Family_XI	ABRACL
38720	ENSG00000146416	rs3804536	0.577901282	0.353808843	0.970725996	0.750973778	0.110739796	-0.278540627	-0.010933918	0.127588458	0.198008699	0.298253407	0.296799883	0.400336848	0.447924123	0.187019595	0.999173094	0.997892411	Bacteria.Firmicutes.Clostridia.Clostridiales.Family_XI	AIG1
38721	ENSG00000146433	rs9457408	0.342660393	0.222018729	0.441516963	0.255629414	-0.212740643	0.246893706	-0.271677036	0.352620879	0.222553416	0.200239189	0.350834098	0.307457078	0.349670099	0.135965494	0.999173094	0.991282676	Bacteria.Firmicutes.Clostridia.Clostridiales.Family_XI	TMEM181
38722	ENSG00000146457	rs9456444	0.885681282	0.969794333	0.087941686	0.020997856	0.025968635	0.008825374	-0.444260946	0.849242564	0.179917209	0.232171168	0.256439536	0.359008718	0.543901732	0.361678358	0.999173094	0.916752583	Bacteria.Firmicutes.Clostridia.Clostridiales.Family_XI	WTAP
38723	ENSG00000146469	rs507929	0.301204104	0.136062107	0.922512603	0.99658174	-0.284147467	0.349313293	-0.036564524	-0.001363282	0.272655767	0.231437033	0.374453863	0.316992614	0.33203948	0.097593196	0.999173094	0.99912982	Bacteria.Firmicutes.Clostridia.Clostridiales.Family_XI	VIP
38724	ENSG00000146476	rs35972078	0.351213146	0.168997898	0.759368281	0.367915215	0.183836535	-0.38510916	-0.081717333	-0.394716665	0.195781548	0.276876921	0.265658869	0.435333893	0.354704297	0.113279138	0.999173094	0.991282676	Bacteria.Firmicutes.Clostridia.Clostridiales.Family_XI	ARMT1
38725	ENSG00000146477	rs2665356	0.280438547	0.054463085	0.457522851	0.556967521	0.197893985	-0.660801779	-0.190086194	0.284298832	0.181821326	0.337399305	0.254332982	0.481533317	0.319275914	0.053036349	0.999173094	0.997053208	Bacteria.Firmicutes.Clostridia.Clostridiales.Family_XI	SLC22A3
38726	ENSG00000146530	rs6945190	0.172660473	0.096441314	0.304993321	0.304584296	0.396756076	-0.431579556	0.377826205	-0.341255048	0.287739269	0.255861155	0.365421835	0.329770031	0.249264929	0.077367726	0.999173094	0.991282676	Bacteria.Firmicutes.Clostridia.Clostridiales.Family_XI	VWDE
38727	ENSG00000146555	rs6949533	0.870708021	0.913282124	0.677538169	0.78367963	-0.038403482	0.026449278	-0.144418305	0.089771197	0.235022902	0.241934221	0.3457409	0.325652854	0.540641664	0.347587839	0.999173094	0.997892411	Bacteria.Firmicutes.Clostridia.Clostridiales.Family_XI	SDK1
38728	ENSG00000146574	rs142437481	0.070682223	0.03113602	0.50900403	0.440687893	-0.539963009	1.114977378	0.278002799	-0.566106209	0.293830448	0.50608798	0.418644394	0.729717896	0.165382719	0.03751726	0.999173094	0.991282676	Bacteria.Firmicutes.Clostridia.Clostridiales.Family_XI	CCZ1B
38729	ENSG00000146676	rs71537749	0.905001936	0.711076962	0.565670836	0.75449829	-0.019148509	-0.154558474	0.136112416	-0.155164536	0.159821811	0.415440691	0.235737484	0.494095658	0.549393351	0.29630981	0.999173094	0.997892411	Bacteria.Firmicutes.Clostridia.Clostridiales.Family_XI	PURB
38730	ENSG00000146707	rs2428878	1.59028119939391e-07	4.75343625093555e-10	0.710430447	0.099349775	-0.821838304	1.453559814	0.080183188	-0.42662793	0.139900953	0.198638248	0.215021545	0.255173984	1.98304755314768e-05	3.59960862292498e-08	0.999173094	0.991282676	Bacteria.Firmicutes.Clostridia.Clostridiales.Family_XI	POMZP3
38731	ENSG00000146729	rs7793921	0.073263655	0.088456266	0.986389883	0.904384352	0.556233167	-0.411727985	-0.00861701	-0.041220975	0.30551356	0.238054248	0.503202659	0.341815159	0.168341676	0.073743029	0.999173094	0.997892411	Bacteria.Firmicutes.Clostridia.Clostridiales.Family_XI	NIPSNAP2
38732	ENSG00000146733	rs200942360	0.674528185	0.061507824	0.498505299	0.871595542	-0.07586751	0.66228928	-0.170888422	-0.080308993	0.17984576	0.3480744	0.251063475	0.494905436	0.4812886	0.05704044	0.999173094	0.997892411	Bacteria.Firmicutes.Clostridia.Clostridiales.Family_XI	PSPH
38733	ENSG00000146802	rs75521107	0.709482807	0.834900386	0.939420877	0.428095032	-0.065358651	0.075389277	-0.019476745	0.3608372	0.174668236	0.360267522	0.255291031	0.452490517	0.493117212	0.328862902	0.999173094	0.991282676	Bacteria.Firmicutes.Clostridia.Clostridiales.Family_XI	TMEM168
38734	ENSG00000146833	rs2571996	0.243897843	0.058027861	0.141804168	0.269510984	-0.305655527	0.394325427	-0.559549258	0.328877969	0.259918797	0.204359957	0.376250201	0.295303138	0.297900458	0.055243232	0.999173094	0.991282676	Bacteria.Firmicutes.Clostridia.Clostridiales.Family_XI	TRIM4
38735	ENSG00000146856	rs3735002	0.005499332	0.001078314	0.921209433	0.982682961	-0.593526991	0.601524221	-0.029456686	-0.005479879	0.206647287	0.175760079	0.29665748	0.251496672	0.039991643	0.003935636	0.999173094	0.997892411	Bacteria.Firmicutes.Clostridia.Clostridiales.Family_XI	AGBL3
38736	ENSG00000146859	rs6585	0.003634906	0.000803917	0.596379931	0.523432326	-0.842199855	0.764621864	0.209702178	-0.195021023	0.279090357	0.217465454	0.394005149	0.303992201	0.030699241	0.003200102	0.999173094	0.997053208	Bacteria.Firmicutes.Clostridia.Clostridiales.Family_XI	TMEM140
38737	ENSG00000146909	rs2365992	0.025095371	0.00390297	0.529979179	0.534760815	0.562524175	-0.508112077	0.260479201	-0.181523902	0.245328124	0.1697687	0.412528124	0.29086748	0.095681274	0.00938766	0.999173094	0.997053208	Bacteria.Firmicutes.Clostridia.Clostridiales.Family_XI	NOM1
38738	ENSG00000146918	rs748949	0.800327802	0.707660825	0.559296164	0.615437365	-0.08248786	0.082533476	-0.265204017	0.161384399	0.324806012	0.219125382	0.45186367	0.31972766	0.522026642	0.295552342	0.999173094	0.997053208	Bacteria.Firmicutes.Clostridia.Clostridiales.Family_XI	NCAPG2
38739	ENSG00000146963	rs77060056	0.918760328	0.570986017	0.876572038	0.219339003	-0.017032502	0.156965943	0.038956507	-0.42388672	0.166345127	0.27562506	0.249834481	0.341773412	0.552680905	0.257823963	0.999173094	0.991282676	Bacteria.Firmicutes.Clostridia.Clostridiales.Family_XI	LUC7L2
38740	ENSG00000147324	rs13272624	0.094268504	0.128577823	0.007461907	0.01807556	0.324278404	-0.321506415	-0.743938133	0.777363663	0.19096352	0.208861123	0.269350766	0.320502598	0.189377982	0.093756267	0.999173094	0.916752583	Bacteria.Firmicutes.Clostridia.Clostridiales.Family_XI	MFHAS1
38741	ENSG00000147454	rs7837994	0.00473526	0.00656712	0.060925631	0.844435788	-0.536824554	0.523975915	0.486191606	0.056547321	0.183514242	0.186573136	0.254934674	0.287030171	0.035850394	0.013304062	0.999173094	0.997892411	Bacteria.Firmicutes.Clostridia.Clostridiales.Family_XI	SLC25A37
38742	ENSG00000147471	rs7463174	0.409792402	0.021214848	0.576314277	0.310470767	-0.140815152	0.648193673	0.129706817	-0.477761354	0.169735332	0.274498538	0.230956022	0.467380595	0.38163658	0.02911433	0.999173094	0.991282676	Bacteria.Firmicutes.Clostridia.Clostridiales.Family_XI	PLPBP
38743	ENSG00000147576	rs1108	0.901152672	0.773642263	0.36041146	0.198156167	0.036034864	-0.068829946	-0.350699781	0.399724356	0.288992314	0.23831869	0.380745861	0.307455328	0.548312761	0.313925228	0.999173094	0.991282676	Bacteria.Firmicutes.Clostridia.Clostridiales.Family_XI	ADHFE1
38744	ENSG00000147606	rs6993624	0.18032082	0.021942836	0.825246545	0.72236263	-0.248532202	0.756043758	-0.05786756	-0.14166827	0.18350941	0.322031513	0.261023588	0.397000632	0.253568067	0.029694317	0.999173094	0.997053208	Bacteria.Firmicutes.Clostridia.Clostridiales.Family_XI	SLC26A7
38745	ENSG00000147650	rs72679149	0.618968653	0.620090844	0.037213322	0.229956268	-0.09771252	-0.137761542	0.57665901	-0.438204502	0.195539539	0.276570982	0.271103532	0.361599256	0.464635178	0.269877781	0.999173094	0.991282676	Bacteria.Firmicutes.Clostridia.Clostridiales.Family_XI	LRP12
38746	ENSG00000147804	rs2280838	0.892355273	0.986911524	0.131301304	0.133498828	0.043046081	-0.004303129	-0.680778248	0.52694641	0.316851625	0.261303443	0.445461181	0.346800773	0.545464927	0.365479443	0.999173094	0.991282676	Bacteria.Firmicutes.Clostridia.Clostridiales.Family_XI	SLC39A4
38747	ENSG00000147813	rs2305496	0.918562457	0.140007566	0.79218351	0.687029729	-0.017317864	0.424370523	-0.064092646	-0.186734298	0.168719661	0.28404484	0.242258869	0.46141874	0.552680905	0.099479721	0.999173094	0.997053208	Bacteria.Firmicutes.Clostridia.Clostridiales.Family_XI	NAPRT
38748	ENSG00000147996	rs1328781229	0.000151288	7.64118272698938e-06	0.14602971	0.250982491	-0.921941339	1.382638064	0.506683523	-0.520621456	0.229053204	0.28426026	0.344373514	0.4494729	0.003306296	9.37165220664924e-05	0.999173094	0.991282676	Bacteria.Firmicutes.Clostridia.Clostridiales.Family_XI	ZNG1E
38749	ENSG00000148143	rs57684840	0.142345379	0.020614997	0.219881708	0.454400055	-0.244116561	0.928659366	0.288983051	-0.367677475	0.164374727	0.391355315	0.233280274	0.488535104	0.2291617	0.028637544	0.999173094	0.996174364	Bacteria.Firmicutes.Clostridia.Clostridiales.Family_XI	ZNF462
38750	ENSG00000148154	rs1045989	0.485385665	0.241843358	0.439902243	0.646661081	-0.195493842	0.238765606	-0.324266455	0.145030764	0.278609573	0.20214518	0.417262455	0.314910098	0.413318976	0.144150655	0.999173094	0.997053208	Bacteria.Firmicutes.Clostridia.Clostridiales.Family_XI	UGCG
38751	ENSG00000148180	rs10818525	0.552197952	0.136922629	0.121961285	0.281731665	-0.132065402	0.318120194	-0.521818668	0.343771473	0.221001196	0.211241163	0.332996519	0.316708661	0.435972029	0.098003881	0.999173094	0.991282676	Bacteria.Firmicutes.Clostridia.Clostridiales.Family_XI	GSN
38752	ENSG00000148204	rs10733661	0.78772585	0.342507006	0.259903785	0.632547928	-0.091652738	0.227376133	-0.50427054	0.162581538	0.338979568	0.237787867	0.443689515	0.338421576	0.519077449	0.182497581	0.999173094	0.997053208	Bacteria.Firmicutes.Clostridia.Clostridiales.Family_XI	CRB2
38753	ENSG00000148218	rs1771220	0.028551287	0.022622808	0.319568636	0.423632058	0.450235617	-0.574025775	-0.283288326	0.271596818	0.201043421	0.245798658	0.282434194	0.337297772	0.103638465	0.030184327	0.999173094	0.991282676	Bacteria.Firmicutes.Clostridia.Clostridiales.Family_XI	ALAD
38754	ENSG00000148225	rs16932806	0.107815827	0.018072229	0.558577824	0.907041306	0.302152202	-0.635630456	-0.152633334	0.050328335	0.185303628	0.262058905	0.259585838	0.429322165	0.203618497	0.026540588	0.999173094	0.997892411	Bacteria.Firmicutes.Clostridia.Clostridiales.Family_XI	WDR31
38755	ENSG00000148290	rs523304	0.019915756	0.002554348	0.81535233	0.436489574	-0.640550819	0.681046598	0.092587956	-0.244759236	0.268373439	0.217008786	0.394871428	0.312604552	0.083107798	0.007125885	0.999173094	0.991282676	Bacteria.Firmicutes.Clostridia.Clostridiales.Family_XI	SURF1
38756	ENSG00000148308	rs7324	0.899441874	0.917016397	0.543462436	0.633119958	0.025410937	0.027217078	-0.18323869	0.167656489	0.200305016	0.260204922	0.299998175	0.349573894	0.547586158	0.348619228	0.999173094	0.997053208	Bacteria.Firmicutes.Clostridia.Clostridiales.Family_XI	GTF3C5
38757	ENSG00000148334	rs7851975	0.677961331	0.317934142	0.920757134	0.637425075	0.093806803	-0.322045764	-0.02981031	0.187858471	0.224888856	0.319983838	0.298499493	0.396723265	0.482456765	0.173547865	0.999173094	0.997053208	Bacteria.Firmicutes.Clostridia.Clostridiales.Family_XI	PTGES2
38758	ENSG00000148341	rs1129098	0.8864625	0.839370279	0.467162528	0.338080472	0.033035176	-0.03947381	0.224167941	-0.264697475	0.230461912	0.193962602	0.3064909	0.274274461	0.543901732	0.32987869	0.999173094	0.991282676	Bacteria.Firmicutes.Clostridia.Clostridiales.Family_XI	SH3GLB2
38759	ENSG00000148459	rs1677728	0.001961142	0.000733135	0.09856766	0.075542207	-0.732718022	0.707611393	0.588852723	-0.502410553	0.227062594	0.199599163	0.351371083	0.278183566	0.022010303	0.003006247	0.999173094	0.991282676	Bacteria.Firmicutes.Clostridia.Clostridiales.Family_XI	PDSS1
38760	ENSG00000148468	rs11259612	0.081009501	0.010436994	0.783177395	0.640625755	-0.466602184	0.481200644	-0.108961832	-0.133719176	0.263255912	0.18244287	0.394329056	0.285104257	0.175550878	0.018169678	0.999173094	0.997053208	Bacteria.Firmicutes.Clostridia.Clostridiales.Family_XI	FAM171A1
38761	ENSG00000148484	rs780631	0.968098923	0.634197913	0.348892907	0.044235106	-0.007601383	0.165740458	-0.235948919	1.213059208	0.189338348	0.346679999	0.250064695	0.591255408	0.566447323	0.273828971	0.999173094	0.991282676	Bacteria.Firmicutes.Clostridia.Clostridiales.Family_XI	RSU1
38762	ENSG00000148488	rs12252590	0.783446691	0.648049858	0.611920822	0.443007727	0.066154472	-0.130555704	-0.162376716	0.325022986	0.239716243	0.284682027	0.318512927	0.421102784	0.518665754	0.277344785	0.999173094	0.991824513	Bacteria.Firmicutes.Clostridia.Clostridiales.Family_XI	ST8SIA6
38763	ENSG00000148498	rs4934671	0.489078838	0.465036466	0.209523831	0.079536851	0.116866201	-0.203945306	0.304452003	-0.680298685	0.167976675	0.27750989	0.240212274	0.381913252	0.413741246	0.223154799	0.999173094	0.991282676	Bacteria.Firmicutes.Clostridia.Clostridiales.Family_XI	PARD3
38764	ENSG00000148572	rs72824934	0.443626096	0.594346101	0.915331377	0.445520681	0.151628074	-0.172210672	0.028519332	-0.335597112	0.196718573	0.321775953	0.267208388	0.437218866	0.39831735	0.263560061	0.999173094	0.991824513	Bacteria.Firmicutes.Clostridia.Clostridiales.Family_XI	NRBF2
38765	ENSG00000148634	rs482806	0.259210672	0.046255642	0.994909583	0.706590259	-0.237286853	0.429966492	0.002109234	-0.139321011	0.208473671	0.211608789	0.329335207	0.368479204	0.306931371	0.048216989	0.999173094	0.997053208	Bacteria.Firmicutes.Clostridia.Clostridiales.Family_XI	HERC4
38766	ENSG00000148655	rs11001615	0.219702414	0.092211277	0.310821138	0.119398209	-0.339010861	0.371679025	0.392189062	-0.472108902	0.273557377	0.21747602	0.383947756	0.299163563	0.282952231	0.075730993	0.999173094	0.991282676	Bacteria.Firmicutes.Clostridia.Clostridiales.Family_XI	LRMDA
38767	ENSG00000148660	rs4746154	0.596284016	0.31888316	0.99439697	0.888514847	-0.115957531	0.241735155	0.002255556	0.057122141	0.217813234	0.240662548	0.319960776	0.405885568	0.455182349	0.173787169	0.999173094	0.997892411	Bacteria.Firmicutes.Clostridia.Clostridiales.Family_XI	CAMK2G
38768	ENSG00000148672	rs1923934	0.288296111	0.317752668	0.667191289	0.823724847	-0.196791989	0.241294196	0.109660791	-0.072889175	0.183809841	0.239658706	0.253860812	0.325895591	0.324278034	0.173547865	0.999173094	0.997892411	Bacteria.Firmicutes.Clostridia.Clostridiales.Family_XI	GLUD1
38769	ENSG00000148690	rs7909452	0.48938238	0.492809716	0.977921261	0.975424672	0.148856068	-0.124325651	0.009079206	-0.008254619	0.214107154	0.180248677	0.326803462	0.266929875	0.413811085	0.231744401	0.999173094	0.997892411	Bacteria.Firmicutes.Clostridia.Clostridiales.Family_XI	FRA10AC1
38770	ENSG00000148719	rs11596698	0.883422366	0.446632515	0.03758102	0.164236656	0.030275068	0.187584682	-0.611373369	0.429272871	0.205659815	0.244987867	0.287998329	0.305131448	0.543452064	0.217233097	0.999173094	0.991282676	Bacteria.Firmicutes.Clostridia.Clostridiales.Family_XI	DNAJB12
38771	ENSG00000148735	rs11196473	0.24535425	0.018515871	0.676637474	0.116014613	-0.202736415	1.210757909	0.106615963	-0.922834355	0.172938609	0.501164158	0.254486727	0.579310279	0.298448579	0.026791763	0.999173094	0.991282676	Bacteria.Firmicutes.Clostridia.Clostridiales.Family_XI	PLEKHS1
38772	ENSG00000148773	rs7921573	0.505811673	0.311557061	0.952370164	0.638963607	0.10929706	-0.385589753	-0.014005475	0.252127983	0.163353352	0.37806627	0.233573923	0.534897361	0.420423236	0.171441698	0.999173094	0.997053208	Bacteria.Firmicutes.Clostridia.Clostridiales.Family_XI	MKI67
38773	ENSG00000148803	rs4838728	0.993953893	0.953660415	0.772959999	0.74809347	0.006483224	-0.02635481	0.305073576	-0.184097395	0.852276857	0.451780487	1.053029671	0.570808205	0.572417903	0.357754697	0.999173094	0.997892411	Bacteria.Firmicutes.Clostridia.Clostridiales.Family_XI	FUOM
38774	ENSG00000148824	rs1056521	0.353480005	0.311339419	0.484526896	0.862207931	-0.154825825	0.254533098	0.166483931	-0.060655455	0.16566913	0.249453622	0.236797913	0.348087679	0.356145321	0.171391213	0.999173094	0.997892411	Bacteria.Firmicutes.Clostridia.Clostridiales.Family_XI	MTG1
38775	ENSG00000148834	rs2282326	0.008646659	0.000311381	0.30312463	0.29326353	-0.528182213	0.70282533	-0.296454496	0.295096859	0.195062096	0.184490786	0.285606725	0.278507242	0.051057791	0.001599652	0.999173094	0.991282676	Bacteria.Firmicutes.Clostridia.Clostridiales.Family_XI	GSTO1
38776	ENSG00000148843	rs1536225	0.544433568	0.390424339	0.38874376	0.24338473	-0.115804609	0.164325604	-0.246301766	0.339707795	0.190054175	0.190054175	0.283851661	0.288558099	0.433594966	0.198994719	0.999173094	0.991282676	Bacteria.Firmicutes.Clostridia.Clostridiales.Family_XI	PDCD11
38777	ENSG00000148935	rs1055321	0.886313716	0.839011647	0.981097043	0.803079832	-0.029071138	0.06597473	0.006806504	-0.108286176	0.202540485	0.323447875	0.286168966	0.432479753	0.543901732	0.329832962	0.999173094	0.997892411	Bacteria.Firmicutes.Clostridia.Clostridiales.Family_XI	GAS2
38778	ENSG00000148948	rs1037160	0.52519954	0.214630928	0.086010584	0.041718073	0.129837916	-0.314881209	-0.49316499	0.723266742	0.203253759	0.251266549	0.282892464	0.348156035	0.428212277	0.132616297	0.999173094	0.991282676	Bacteria.Firmicutes.Clostridia.Clostridiales.Family_XI	LRRC4C
38779	ENSG00000149054	rs10769734	0.000292058	0.00011018	0.263876952	0.224754628	0.98949288	-0.872673177	-0.438016806	0.366180787	0.258426083	0.211926746	0.388650026	0.298765774	0.005763494	0.00075375	0.999173094	0.991282676	Bacteria.Firmicutes.Clostridia.Clostridiales.Family_XI	ZNF215
38780	ENSG00000149084	rs11555762	0.000771179	3.106162721313e-06	0.86752002	0.494740532	0.529328648	-0.911304326	0.035838061	-0.168179672	0.149985227	0.178518127	0.213996611	0.24492485	0.011275414	4.49857438600583e-05	0.999173094	0.997053208	Bacteria.Firmicutes.Clostridia.Clostridiales.Family_XI	HSD17B12
38781	ENSG00000149089	rs2956112	0.483295433	0.391235095	0.927522512	0.977315427	0.345689513	-0.258680026	0.056874535	0.011024479	0.490302067	0.299697063	0.622833567	0.386222323	0.412780373	0.199200385	0.999173094	0.997892411	Bacteria.Firmicutes.Clostridia.Clostridiales.Family_XI	APIP
38782	ENSG00000149182	rs3740691	0.59333701	0.610018421	0.754511773	0.509131196	-0.102860527	0.102879545	-0.093152422	0.20086802	0.191669193	0.200729372	0.29664524	0.302578254	0.454336721	0.267690375	0.999173094	0.997053208	Bacteria.Firmicutes.Clostridia.Clostridiales.Family_XI	ARFGAP2
38783	ENSG00000149196	rs12289477	0.186263551	0.053763809	0.728253425	0.538108503	-0.334937089	0.418854973	0.119529775	-0.211339501	0.25073345	0.213224624	0.342539581	0.341444994	0.259430691	0.052620354	0.999173094	0.997053208	Bacteria.Firmicutes.Clostridia.Clostridiales.Family_XI	HIKESHI
38784	ENSG00000149231	rs11021568	0.315060923	0.024651359	0.781150249	0.635807315	-0.15219438	0.715132984	-0.057882257	-0.185466244	0.150317836	0.31088963	0.207482417	0.389793173	0.339200865	0.031810241	0.999173094	0.997053208	Bacteria.Firmicutes.Clostridia.Clostridiales.Family_XI	CCDC82
38785	ENSG00000149262	rs2276441	9.31454134372836e-05	7.23490354748718e-05	0.10598756	0.100045154	-1.498467536	0.993948757	0.868467436	-0.549491812	0.359643146	0.234458646	0.529787436	0.329350732	0.002361161	0.000544168	0.999173094	0.991282676	Bacteria.Firmicutes.Clostridia.Clostridiales.Family_XI	INTS4
38786	ENSG00000149292	rs7939992	0.009929454	0.002385464	0.727259535	0.807393898	0.618066123	-0.55539157	0.116077937	-0.060599483	0.232683075	0.175678287	0.331384104	0.247561902	0.055981646	0.006822514	0.999173094	0.997892411	Bacteria.Firmicutes.Clostridia.Clostridiales.Family_XI	TTC12
38787	ENSG00000149328	rs7113199	0.298459781	0.140368729	0.334978388	0.315667991	-0.341744715	0.319552323	-0.434052423	0.301507415	0.326051376	0.214084852	0.446858102	0.298166575	0.330043989	0.099684311	0.999173094	0.991282676	Bacteria.Firmicutes.Clostridia.Clostridiales.Family_XI	GLB1L2
38788	ENSG00000149357	rs867677584	0.66917152	0.423276858	0.473480596	0.103551871	-0.083208026	0.301354336	0.198700996	-0.871169717	0.19385185	0.373965759	0.275581944	0.527645257	0.478755661	0.209985216	0.999173094	0.991282676	Bacteria.Firmicutes.Clostridia.Clostridiales.Family_XI	LAMTOR1
38789	ENSG00000149380	rs12146503	0.212601732	0.027447734	0.691403045	0.807472345	0.233655369	-0.431917424	0.103750256	-0.072270642	0.185616251	0.191460332	0.260205348	0.295363858	0.279656226	0.034249978	0.999173094	0.997892411	Bacteria.Firmicutes.Clostridia.Clostridiales.Family_XI	P4HA3
38790	ENSG00000149474	rs28437498	0.855631534	0.410009557	0.91902577	0.463913687	-0.039164174	0.217560054	0.031640817	-0.251696103	0.21440755	0.262364161	0.310031409	0.341621326	0.537298192	0.206074299	0.999173094	0.997053208	Bacteria.Firmicutes.Clostridia.Clostridiales.Family_XI	KAT14
38791	ENSG00000149548	rs12282610	0.498405438	0.279255704	0.915139971	0.633825315	-0.12944709	0.293388148	-0.028357438	0.193902914	0.190134908	0.268891365	0.265089939	0.405141418	0.418602239	0.158805177	0.999173094	0.997053208	Bacteria.Firmicutes.Clostridia.Clostridiales.Family_XI	CCDC15
38792	ENSG00000149577	rs10892085	0.313939349	0.247275284	0.51442675	0.577372956	-0.354280085	0.280247309	0.302320079	-0.176940772	0.349095448	0.240041458	0.461169493	0.315939538	0.338337019	0.14610894	0.999173094	0.997053208	Bacteria.Firmicutes.Clostridia.Clostridiales.Family_XI	SIDT2
38793	ENSG00000149582	rs6589664	0.251777445	0.087645171	0.288291715	0.116861142	-0.296061741	0.464971582	0.359185334	-0.601846483	0.256035078	0.268137825	0.335487193	0.378703211	0.302570349	0.0733363	0.999173094	0.991282676	Bacteria.Firmicutes.Clostridia.Clostridiales.Family_XI	TMEM25
38794	ENSG00000149591	rs2075547	0.799861393	0.69421741	0.81604813	0.531928526	-0.040863685	-0.150895078	-0.052324488	0.308480625	0.160522465	0.382119897	0.224014715	0.490880079	0.521882999	0.291155864	0.999173094	0.997053208	Bacteria.Firmicutes.Clostridia.Clostridiales.Family_XI	TAGLN
38795	ENSG00000149600	rs4911106	0.582845502	0.442345995	0.684534146	0.789135004	-0.135788469	0.161725288	-0.157782747	0.08344429	0.245996311	0.209227673	0.386618156	0.310734461	0.450030707	0.215842247	0.999173094	0.997892411	Bacteria.Firmicutes.Clostridia.Clostridiales.Family_XI	COMMD7
38796	ENSG00000149657	rs2057170	0.44403973	0.375322487	0.844688127	0.946735242	-0.371890218	0.267959772	-0.121685166	0.025997865	0.482921436	0.30017506	0.618682042	0.387647536	0.398351295	0.194043716	0.999173094	0.997892411	Bacteria.Firmicutes.Clostridia.Clostridiales.Family_XI	LSM14B
38797	ENSG00000149679	rs2427311	0.304005544	0.096403771	0.947141225	0.82008109	0.207539522	-0.394080423	0.017793153	-0.069419093	0.200312888	0.233602963	0.267349974	0.303985959	0.333979839	0.077367726	0.999173094	0.997892411	Bacteria.Firmicutes.Clostridia.Clostridiales.Family_XI	CABLES2
38798	ENSG00000149743	rs4980525	0.21248376	0.032889624	0.830268694	0.744926692	0.342138794	-0.480691177	0.079762055	0.102298238	0.27172473	0.220506629	0.370604915	0.313103275	0.279656226	0.038849549	0.999173094	0.997892411	Bacteria.Firmicutes.Clostridia.Clostridiales.Family_XI	TRPT1
38799	ENSG00000149922	rs3809627	0.002547131	0.000602336	0.104375904	0.081102873	0.60736641	-0.599756197	-0.443775791	0.407218898	0.19347235	0.166286253	0.269437934	0.229824272	0.024768679	0.00258677	0.999173094	0.991282676	Bacteria.Firmicutes.Clostridia.Clostridiales.Family_XI	TBX6
38800	ENSG00000150051	rs2637305	0.114498619	0.056889954	0.401269637	0.757146816	-0.294497331	0.539558897	0.21875632	-0.12775397	0.184086872	0.278318784	0.258915917	0.411397986	0.209242733	0.054579776	0.999173094	0.997892411	Bacteria.Firmicutes.Clostridia.Clostridiales.Family_XI	MKX
38801	ENSG00000150316	rs61895491	0.943923854	0.859810114	0.918370967	0.347092632	0.013444482	0.054616398	-0.026741887	-0.428237647	0.19040106	0.308014065	0.25992005	0.452153925	0.559991892	0.335202208	0.999173094	0.991282676	Bacteria.Firmicutes.Clostridia.Clostridiales.Family_XI	CWC15
38802	ENSG00000150527	rs3206256	0.260382977	0.059858027	0.251776178	0.100177602	-0.215492225	0.547359018	0.318639836	-0.619932985	0.189796469	0.285785014	0.275559938	0.371719347	0.307290806	0.056199565	0.999173094	0.991282676	Bacteria.Firmicutes.Clostridia.Clostridiales.Family_XI	MIA2
38803	ENSG00000150672	rs3817087	0.438822172	0.818017276	0.076667594	0.15935617	0.144050225	-0.069091908	-0.438097107	0.599452711	0.184923146	0.299060501	0.243528108	0.421093786	0.395848338	0.324768236	0.999173094	0.991282676	Bacteria.Firmicutes.Clostridia.Clostridiales.Family_XI	DLG2
38804	ENSG00000150750	rs3087967	0.092334256	0.02143708	0.942393308	0.746961118	-0.666326499	0.544304328	-0.037218217	-0.102845554	0.39003004	0.230914736	0.513057189	0.317402205	0.186949495	0.029213171	0.999173094	0.997892411	Bacteria.Firmicutes.Clostridia.Clostridiales.Family_XI	POU2AF2
38805	ENSG00000150753	rs2548554	0.757329576	0.848805808	0.762345759	0.67495946	-0.137765254	0.050626524	-0.21949228	0.170637123	0.443981908	0.264501009	0.722787755	0.405069556	0.508237053	0.332244134	0.999173094	0.997053208	Bacteria.Firmicutes.Clostridia.Clostridiales.Family_XI	CCT5
38806	ENSG00000150756	rs11746305	0.07392547	0.046033873	0.492094794	0.386226914	0.486899622	-0.492573706	-0.283968087	0.29206556	0.268062293	0.242166767	0.411017911	0.334802031	0.168793472	0.048133239	0.999173094	0.991282676	Bacteria.Firmicutes.Clostridia.Clostridiales.Family_XI	ATPSCKMT
38807	ENSG00000150787	rs795468	0.015995251	0.013100262	0.053252339	0.180875333	0.473487303	-0.511562971	-0.556354722	0.411095641	0.191411601	0.20052417	0.282597578	0.303933579	0.072452493	0.02110629	0.999173094	0.991282676	Bacteria.Firmicutes.Clostridia.Clostridiales.Family_XI	PTS
38808	ENSG00000150907	rs6563841	0.892979111	0.895015142	0.699263635	0.973652369	-0.033308402	0.035936011	-0.123852475	0.011419945	0.246613051	0.271259342	0.31918484	0.344438294	0.545688907	0.3426472	0.999173094	0.997892411	Bacteria.Firmicutes.Clostridia.Clostridiales.Family_XI	FOXO1
38809	ENSG00000150990	rs7963668	0.521056092	0.31630482	0.986021951	0.532292198	0.118746326	-0.258069481	0.00440099	-0.241361956	0.184040246	0.255548637	0.250236643	0.384417022	0.426636783	0.173144452	0.999173094	0.997053208	Bacteria.Firmicutes.Clostridia.Clostridiales.Family_XI	DHX37
38810	ENSG00000151006	rs2303222	0.03152346	0.001983715	0.961720139	0.700282401	0.40550535	-0.530737361	-0.012226509	0.091631477	0.184495954	0.164664913	0.253764752	0.23699163	0.109116673	0.005999153	0.999173094	0.997053208	Bacteria.Firmicutes.Clostridia.Clostridiales.Family_XI	PRSS53
38811	ENSG00000151025	rs7096556	0.283408459	0.235925437	0.684018497	0.956814503	-0.256538878	0.236526019	0.139782479	0.016426295	0.237175502	0.197714797	0.341920225	0.30217207	0.321276772	0.141940595	0.999173094	0.997892411	Bacteria.Firmicutes.Clostridia.Clostridiales.Family_XI	GPR158
38812	ENSG00000151208	rs7099526	0.034951884	0.012689175	0.098881455	0.453639494	-0.445943775	0.774545929	0.490766363	-0.295686578	0.207029053	0.302160241	0.293121033	0.39221608	0.113989636	0.020723047	0.999173094	0.996174364	Bacteria.Firmicutes.Clostridia.Clostridiales.Family_XI	DLG5
38813	ENSG00000151224	rs2236569	0.035993275	0.013153311	0.540764862	0.679705701	0.984742038	-0.720617756	-0.338020324	0.151647522	0.459852841	0.282642247	0.549712338	0.365654219	0.115958769	0.02115938	0.999173094	0.997053208	Bacteria.Firmicutes.Clostridia.Clostridiales.Family_XI	MAT1A
38814	ENSG00000151233	rs67788023	0.096430086	0.005729452	0.490907581	0.414634295	-0.30953477	0.692110851	0.176465541	-0.318899682	0.183500807	0.24220645	0.254716233	0.388417515	0.192283898	0.012010237	0.999173094	0.991282676	Bacteria.Firmicutes.Clostridia.Clostridiales.Family_XI	GXYLT1
38815	ENSG00000151348	rs7942915	0.860351433	0.94557943	0.396274389	0.330972874	-0.04905052	0.017525107	-0.357200559	0.331574605	0.277708537	0.255753972	0.418296977	0.338519925	0.537911844	0.355703378	0.999173094	0.991282676	Bacteria.Firmicutes.Clostridia.Clostridiales.Family_XI	EXT2
38816	ENSG00000151470	rs391396	0.002338928	0.001393552	0.206828308	0.125986291	1.178115213	-0.700028358	0.621883556	-0.434212039	0.371875082	0.209625759	0.487730503	0.280128637	0.023687099	0.004742876	0.999173094	0.991282676	Bacteria.Firmicutes.Clostridia.Clostridiales.Family_XI	C4orf33
38817	ENSG00000151552	rs10020740	0.007888606	0.00057117	0.36627687	0.591349608	0.499912551	-0.821116788	-0.232718467	0.18999599	0.182343869	0.226619709	0.255784079	0.352136562	0.049769528	0.002515032	0.999173094	0.997053208	Bacteria.Firmicutes.Clostridia.Clostridiales.Family_XI	QDPR
38818	ENSG00000151576	rs9816914	0.01946552	0.006023603	0.048502749	0.03713669	0.730959123	-0.770611369	-0.760990674	0.758936083	0.305081913	0.271383176	0.378459619	0.356648014	0.081955354	0.012424845	0.999173094	0.982943219	Bacteria.Firmicutes.Clostridia.Clostridiales.Family_XI	QTRT2
38819	ENSG00000151611	rs9990503	0.239933673	0.479313885	0.639026741	0.233358047	-0.15784693	0.225410086	0.094125991	0.507468825	0.133090148	0.316805119	0.199728886	0.421852666	0.295994065	0.227758157	0.999173094	0.991282676	Bacteria.Firmicutes.Clostridia.Clostridiales.Family_XI	MMAA
38820	ENSG00000151612	rs4835259	0.366637816	0.206422867	0.523396513	0.511520341	-0.255789418	0.238175068	0.244339132	-0.186839655	0.281354836	0.186626976	0.380834664	0.283046335	0.362003974	0.129502045	0.999173094	0.997053208	Bacteria.Firmicutes.Clostridia.Clostridiales.Family_XI	ZNF827
38821	ENSG00000151632	rs11252887	0.08955889	0.04340266	0.783639831	0.875890478	-0.335010656	0.509003857	-0.075744653	0.05113499	0.194382256	0.247084322	0.274718479	0.326121262	0.183787727	0.04627048	0.999173094	0.997892411	Bacteria.Firmicutes.Clostridia.Clostridiales.Family_XI	AKR1C2
38822	ENSG00000151640	rs902627	0.000517307	4.10019786975992e-06	0.512594642	0.248299643	0.711192108	-0.807439287	-0.188346779	0.263116511	0.194629647	0.160492486	0.286059313	0.225862145	0.008634817	5.69583364348517e-05	0.999173094	0.991282676	Bacteria.Firmicutes.Clostridia.Clostridiales.Family_XI	DPYSL4
38823	ENSG00000151690	rs12105680	0.661608106	0.055770205	0.94979337	0.495318931	-0.076234245	0.526245402	0.01514252	-0.29038994	0.173375233	0.270185786	0.239559436	0.423472639	0.476185423	0.05382862	0.999173094	0.997053208	Bacteria.Firmicutes.Clostridia.Clostridiales.Family_XI	MFSD6
38824	ENSG00000151692	rs771288	0.792505998	0.537542309	0.407674932	0.17254299	0.048237917	-0.144349609	0.218048746	-0.471635514	0.182620976	0.232889093	0.261639641	0.341949115	0.520555915	0.247062115	0.999173094	0.991282676	Bacteria.Firmicutes.Clostridia.Clostridiales.Family_XI	RNF144A
38825	ENSG00000151694	rs12692386	0.32591362	0.293964568	0.891721642	0.810572452	-0.413982025	0.268995927	-0.071421942	0.081425384	0.41822323	0.254245746	0.522623571	0.338335346	0.343215474	0.164961557	0.999173094	0.997892411	Bacteria.Firmicutes.Clostridia.Clostridiales.Family_XI	ADAM17
38826	ENSG00000151725	rs3806796	0.000129157	2.78498842557281e-05	0.162545233	0.176892106	-1.000184296	0.731360411	-0.531570851	0.331599083	0.245659327	0.162190501	0.376308101	0.242891487	0.002912727	0.000261304	0.999173094	0.991282676	Bacteria.Firmicutes.Clostridia.Clostridiales.Family_XI	CENPU
38827	ENSG00000151726	rs56302210	0.47361743	0.056458008	0.802729993	0.454085981	0.147769725	-0.568638393	-0.069607958	0.338947579	0.205008122	0.292792473	0.277500777	0.450046841	0.409140341	0.054280127	0.999173094	0.996174364	Bacteria.Firmicutes.Clostridia.Clostridiales.Family_XI	ACSL1
38828	ENSG00000151729	rs1800396	0.185926089	0.166153595	0.958291663	0.894519903	0.392772409	-0.320165733	-0.02019523	-0.039961322	0.293800492	0.228626925	0.384674298	0.300219288	0.259301406	0.111737639	0.999173094	0.997892411	Bacteria.Firmicutes.Clostridia.Clostridiales.Family_XI	SLC25A4
38829	ENSG00000151748	rs3015488	0.478366894	0.571487635	0.130881298	0.15546771	-0.291267331	0.141949594	0.867105987	-0.504284673	0.408480831	0.249582923	0.566754058	0.350888577	0.410422161	0.257823963	0.999173094	0.991282676	Bacteria.Firmicutes.Clostridia.Clostridiales.Family_XI	SAV1
38830	ENSG00000151773	rs7319725	0.001070379	0.001488103	0.174622166	0.460406175	0.876380918	-0.80708414	-0.490971906	0.240348325	0.255893353	0.243245453	0.357718193	0.323662896	0.013920607	0.004929125	0.999173094	0.997053208	Bacteria.Firmicutes.Clostridia.Clostridiales.Family_XI	CCDC122
38831	ENSG00000151834	rs2119767	0.041581099	0.003489641	0.314537946	0.147225267	0.43993187	-0.738546474	-0.303866406	0.507926043	0.211621592	0.24360331	0.299793055	0.346258261	0.125723236	0.008762477	0.999173094	0.991282676	Bacteria.Firmicutes.Clostridia.Clostridiales.Family_XI	GABRA2
38832	ENSG00000151893	rs11818205	0.004677051	0.001148738	0.029623037	0.016002446	0.593838633	-0.910892018	-0.657964883	0.843818469	0.202702335	0.267747921	0.295837154	0.341145688	0.035536612	0.004126294	0.999173094	0.916752583	Bacteria.Firmicutes.Clostridia.Clostridiales.Family_XI	CACUL1
38833	ENSG00000151917	rs9382677	0.04047897	0.014722638	0.953596171	0.511039647	-0.847628721	0.646499961	0.031647921	-0.224133667	0.405448062	0.257979596	0.54176432	0.339156142	0.124141881	0.022828095	0.999173094	0.997053208	Bacteria.Firmicutes.Clostridia.Clostridiales.Family_XI	BEND6
38834	ENSG00000151948	rs1616468	0.359002032	0.30129639	0.195857747	0.175930646	0.341059603	-0.252722905	-0.639438761	0.452463496	0.369188027	0.242548785	0.489285944	0.330676572	0.358134448	0.167419639	0.999173094	0.991282676	Bacteria.Firmicutes.Clostridia.Clostridiales.Family_XI	GLT1D1
38835	ENSG00000152049	rs13018913	0.227112216	0.208453873	0.752469856	0.811675154	-0.201796767	0.408293852	-0.07919251	0.09471021	0.165493379	0.321377962	0.250038251	0.395885721	0.28794686	0.130355721	0.999173094	0.997892411	Bacteria.Firmicutes.Clostridia.Clostridiales.Family_XI	KCNE4
38836	ENSG00000152056	rs3738961	0.217481288	0.079316939	0.431642368	0.242180121	-0.304622741	0.42357645	0.294396775	-0.453658506	0.244612119	0.237613708	0.372038168	0.384356834	0.281976078	0.068385239	0.999173094	0.991282676	Bacteria.Firmicutes.Clostridia.Clostridiales.Family_XI	AP1S3
38837	ENSG00000152061	rs12122399	0.370162898	0.898152316	0.108363752	0.506292631	0.159816374	-0.038304694	-0.431237246	0.267727046	0.177096472	0.298097633	0.26488839	0.400594136	0.364127717	0.343550727	0.999173094	0.997053208	Bacteria.Firmicutes.Clostridia.Clostridiales.Family_XI	RABGAP1L
38838	ENSG00000152133	rs3856499	0.163782789	0.09039543	0.400968942	0.266191729	-0.396908115	0.34177754	-0.309399692	0.305694706	0.281818132	0.198837086	0.365964695	0.272571177	0.243135392	0.074657569	0.999173094	0.991282676	Bacteria.Firmicutes.Clostridia.Clostridiales.Family_XI	GPATCH11
38839	ENSG00000152219	rs1879671	0.078803937	0.01689409	0.210942643	0.367406336	0.34078054	-0.54572638	-0.351613308	0.296868143	0.19083296	0.222547562	0.278297544	0.327066726	0.174254113	0.025178194	0.999173094	0.991282676	Bacteria.Firmicutes.Clostridia.Clostridiales.Family_XI	ARL14EP
38840	ENSG00000152253	rs2632382	0.107947596	0.016079887	0.979783691	0.663194215	-0.317657233	0.488416347	-0.006958168	-0.122385149	0.194886898	0.197612043	0.273536495	0.279733207	0.203618497	0.024343699	0.999173094	0.997053208	Bacteria.Firmicutes.Clostridia.Clostridiales.Family_XI	SPC25
38841	ENSG00000152256	rs13415174	0.924282112	0.540267452	0.802825133	0.735223877	0.018145946	-0.165592106	-0.070678666	0.12662481	0.190187635	0.268965925	0.281908176	0.372822439	0.555214775	0.247896169	0.999173094	0.997892411	Bacteria.Firmicutes.Clostridia.Clostridiales.Family_XI	PDK1
38842	ENSG00000152270	rs1496167	0.399521563	0.518228722	0.227839951	0.082691032	-0.176399331	0.13241287	-0.373106155	0.512149067	0.208005505	0.203832172	0.30646891	0.290585943	0.377252394	0.240951128	0.999173094	0.991282676	Bacteria.Firmicutes.Clostridia.Clostridiales.Family_XI	PDE3B
38843	ENSG00000152291	rs4435452	0.026124768	0.02489448	0.784092813	0.890976543	0.615702396	-0.51215354	-0.110739762	0.04208798	0.270474684	0.223039138	0.402506971	0.305856779	0.098367624	0.032032877	0.999173094	0.997892411	Bacteria.Firmicutes.Clostridia.Clostridiales.Family_XI	TGOLN2
38844	ENSG00000152348	rs749402	0.198534916	0.055790686	0.613611397	0.697704734	-0.285316373	0.516403587	-0.148167738	0.145332591	0.219644014	0.265155586	0.29203009	0.372508927	0.269657937	0.05382862	0.999173094	0.997053208	Bacteria.Firmicutes.Clostridia.Clostridiales.Family_XI	ATG10
38845	ENSG00000152359	rs2291630	0.213971688	0.00220643	0.530182509	0.923442644	-0.228014145	0.675520907	-0.159490279	-0.036492219	0.181684341	0.211920787	0.252714438	0.378267965	0.279994451	0.006445889	0.999173094	0.997892411	Bacteria.Firmicutes.Clostridia.Clostridiales.Family_XI	POC5
38846	ENSG00000152382	rs6427038	0.032235143	0.018224248	0.359728441	0.553204082	0.559292311	-0.526859154	-0.352892097	0.19443685	0.255563752	0.217512636	0.382578106	0.326202531	0.109516075	0.026643434	0.999173094	0.997053208	Bacteria.Firmicutes.Clostridia.Clostridiales.Family_XI	TADA1
38847	ENSG00000152404	rs659622	0.357881587	0.150527144	0.766373456	0.845735104	0.174185798	-0.460883009	-0.079397639	-0.086462388	0.188109625	0.316793841	0.266105727	0.442622134	0.358080421	0.104553194	0.999173094	0.997892411	Bacteria.Firmicutes.Clostridia.Clostridiales.Family_XI	CWF19L2
38848	ENSG00000152409	rs7702523	0.128023502	0.114912483	0.383693925	0.47776486	0.376973581	-0.268322206	-0.331062335	0.181242093	0.244532673	0.167920297	0.377476062	0.25382978	0.219898284	0.08645674	0.999173094	0.997053208	Bacteria.Firmicutes.Clostridia.Clostridiales.Family_XI	JMY
38849	ENSG00000152503	rs265409	0.326967133	0.261242459	0.821102426	0.924041473	-0.230928248	0.24069662	0.083793928	0.029755499	0.233806491	0.212381701	0.369065395	0.310876287	0.343301662	0.151720455	0.999173094	0.997892411	Bacteria.Firmicutes.Clostridia.Clostridiales.Family_XI	TRIM36
38850	ENSG00000152558	rs2436036	0.062164874	0.060082961	0.510836328	0.460382824	0.674737997	-0.404882356	0.477880564	-0.300970516	0.355536768	0.211586699	0.722773638	0.405278032	0.152117366	0.05633305	0.999173094	0.997053208	Bacteria.Firmicutes.Clostridia.Clostridiales.Family_XI	TMEM123
38851	ENSG00000152642	rs9834985	0.180379748	0.173817133	0.353612444	0.492102601	-0.337398393	0.308243563	0.391281674	-0.247840313	0.249159951	0.224158388	0.418801265	0.358732746	0.253568067	0.115373343	0.999173094	0.997053208	Bacteria.Firmicutes.Clostridia.Clostridiales.Family_XI	GPD1L
38852	ENSG00000152683	rs177083	0.012326624	0.00556929	0.045898237	0.034264815	0.843857221	-0.783469322	-0.963611321	0.781212509	0.327781357	0.273208432	0.473440886	0.361254291	0.062288124	0.011791456	0.999173094	0.982943219	Bacteria.Firmicutes.Clostridia.Clostridiales.Family_XI	SLC30A6
38853	ENSG00000152749	rs3897474	0.024571793	0.010856933	0.664060703	0.827411568	-0.999063417	0.703632225	0.242649675	-0.082295765	0.43407235	0.268288276	0.556145943	0.375946396	0.09502824	0.018545023	0.999173094	0.997892411	Bacteria.Firmicutes.Clostridia.Clostridiales.Family_XI	GPR180
38854	ENSG00000152760	rs488584	0.005197413	0.001458851	0.079868594	0.030119137	0.978291315	-0.732478992	-0.756660413	0.63171047	0.338242491	0.220329291	0.425261484	0.284925512	0.038363852	0.004867763	0.999173094	0.982943219	Bacteria.Firmicutes.Clostridia.Clostridiales.Family_XI	DYNLT5
38855	ENSG00000152763	rs3008860	0.414255754	0.266142869	0.982058554	0.75363625	-0.4281328	0.33907887	-0.017606638	-0.141863801	0.521037715	0.302306811	0.779922241	0.450107129	0.383311268	0.153330894	0.999173094	0.997892411	Bacteria.Firmicutes.Clostridia.Clostridiales.Family_XI	DNAI4
38856	ENSG00000152778	rs303208	0.665403949	0.337967302	0.576216142	0.245127156	0.081260109	-0.198961769	0.152731149	-0.354104686	0.187043361	0.206111745	0.271883029	0.301912247	0.477570501	0.180715266	0.999173094	0.991282676	Bacteria.Firmicutes.Clostridia.Clostridiales.Family_XI	IFIT5
38857	ENSG00000152782	rs943127	0.105809446	0.171590063	0.872826021	0.353708551	-0.437317879	0.383491614	-0.058552784	0.318005698	0.266636277	0.277416223	0.364354832	0.34044007	0.201377303	0.114614707	0.999173094	0.991282676	Bacteria.Firmicutes.Clostridia.Clostridiales.Family_XI	PANK1
38858	ENSG00000152939	rs182447	0.535657771	0.296931805	0.801570803	0.8393816	-0.161160614	0.219135149	-0.099380734	0.062680209	0.258807798	0.208406455	0.393829103	0.308013979	0.432166441	0.166078992	0.999173094	0.997892411	Bacteria.Firmicutes.Clostridia.Clostridiales.Family_XI	MARVELD2
38859	ENSG00000152944	rs3759120	0.157249883	0.061608457	0.607250017	0.490051835	-0.262189601	0.718462802	0.133847539	-0.362897319	0.183234376	0.377747342	0.259137519	0.52278188	0.238257193	0.057094871	0.999173094	0.997053208	Bacteria.Firmicutes.Clostridia.Clostridiales.Family_XI	MED21
38860	ENSG00000152952	rs34803917	0.321259297	0.74306526	0.72371543	0.049347776	-0.174771264	0.086663677	0.088766365	0.736111947	0.174858816	0.263257869	0.250023925	0.367499701	0.340946035	0.30480689	0.999173094	0.991282676	Bacteria.Firmicutes.Clostridia.Clostridiales.Family_XI	PLOD2
38861	ENSG00000152990	rs4495025	0.010012507	0.003659286	0.488562025	0.685541611	0.816074674	-0.649883539	0.330615585	-0.133421868	0.307588718	0.215525394	0.474640783	0.328034512	0.056060216	0.009057581	0.999173094	0.997053208	Bacteria.Firmicutes.Clostridia.Clostridiales.Family_XI	ADGRA3
38862	ENSG00000153044	rs17271888	0.466292637	0.347474643	0.126597173	0.139582498	0.119531732	-0.367607357	-0.365112715	0.77910418	0.163108266	0.388447295	0.235936537	0.520910626	0.406301559	0.184494597	0.999173094	0.991282676	Bacteria.Firmicutes.Clostridia.Clostridiales.Family_XI	CENPH
38863	ENSG00000153048	rs4619405	0.987974255	0.96459654	0.623358165	0.783440192	0.00366028	0.010664715	-0.159604986	0.09546387	0.241910828	0.239346673	0.323447439	0.345910634	0.572417903	0.360763733	0.999173094	0.997892411	Bacteria.Firmicutes.Clostridia.Clostridiales.Family_XI	CARHSP1
38864	ENSG00000153066	rs3743585	0.05334708	0.102536275	0.444465065	0.746321413	0.545379397	-0.375373903	-0.304548154	0.097745956	0.277136091	0.226671095	0.395844884	0.300875477	0.145132377	0.08026657	0.999173094	0.997892411	Bacteria.Firmicutes.Clostridia.Clostridiales.Family_XI	TXNDC11
38865	ENSG00000153071	rs6872083	0.621784226	0.103312508	0.867454679	0.690983107	0.076266253	-0.257565952	-0.034764578	0.106573402	0.153858434	0.155890704	0.207483312	0.266902389	0.465371043	0.080600184	0.999173094	0.997053208	Bacteria.Firmicutes.Clostridia.Clostridiales.Family_XI	DAB2
38866	ENSG00000153094	rs4849341	0.011812773	0.007412492	0.293936334	0.28490294	1.418756243	-0.828406202	-0.723689922	0.415830737	0.547637025	0.299669871	0.683966607	0.385649724	0.060486667	0.014253106	0.999173094	0.991282676	Bacteria.Firmicutes.Clostridia.Clostridiales.Family_XI	BCL2L11
38867	ENSG00000153157	rs6910232	0.024834437	0.003517522	0.849132635	0.584124098	-0.418078911	0.742209699	-0.047165238	0.176542573	0.181991705	0.245033672	0.246957807	0.320917763	0.09502824	0.008786559	0.999173094	0.997053208	Bacteria.Firmicutes.Clostridia.Clostridiales.Family_XI	SYCP2L
38868	ENSG00000153214	rs7581849	0.046027656	0.010526594	0.377046014	0.138696046	0.706797369	-0.592921569	-0.408828225	0.444522237	0.347476505	0.22507543	0.459646121	0.296531375	0.133382129	0.018278914	0.999173094	0.991282676	Bacteria.Firmicutes.Clostridia.Clostridiales.Family_XI	TMEM87B
38869	ENSG00000153292	rs1687132	0.532255825	0.787950891	0.188239506	0.282086119	-0.212782848	0.065550803	0.595950985	-0.360879004	0.338868942	0.242704764	0.448158575	0.332716614	0.430526578	0.317185498	0.999173094	0.991282676	Bacteria.Firmicutes.Clostridia.Clostridiales.Family_XI	ADGRF1
38870	ENSG00000153294	rs11754978	0.532288086	0.581565797	0.022334393	0.004222056	0.121199623	-0.124684034	0.701349957	-0.975161499	0.193032614	0.225112778	0.299650399	0.328829905	0.430526578	0.26023247	0.999173094	0.841960822	Bacteria.Firmicutes.Clostridia.Clostridiales.Family_XI	ADGRF4
38871	ENSG00000153303	rs73030329	0.452486322	0.135243702	0.525035483	0.363613254	0.123456637	-0.509326415	0.151490458	-0.408630576	0.163340873	0.336735835	0.237055388	0.446627906	0.401564568	0.097108506	0.999173094	0.991282676	Bacteria.Firmicutes.Clostridia.Clostridiales.Family_XI	FRMD1
38872	ENSG00000153317	rs7464740	0.265453543	0.250055617	0.123413732	0.101740321	-0.653714702	0.378873501	1.502967962	-0.864713115	0.581973464	0.326450492	0.962912644	0.520924761	0.309189875	0.147327646	0.999173094	0.991282676	Bacteria.Firmicutes.Clostridia.Clostridiales.Family_XI	ASAP1
38873	ENSG00000153406	rs7191664	0.529145745	0.613616323	0.86772359	0.565665251	0.273832282	-0.135721083	0.105464338	-0.228071538	0.432795973	0.267502173	0.630728199	0.394998762	0.429648244	0.268605606	0.999173094	0.997053208	Bacteria.Firmicutes.Clostridia.Clostridiales.Family_XI	NMRAL1
38874	ENSG00000153767	rs1505701	0.4917987	0.262703637	0.197936024	0.094509377	0.188609115	-0.219573847	-0.517904787	0.491117821	0.272807194	0.194343866	0.398157999	0.28942932	0.414696365	0.151992695	0.999173094	0.991282676	Bacteria.Firmicutes.Clostridia.Clostridiales.Family_XI	GTF2E1
38875	ENSG00000153786	rs2270845	0.630215782	0.097228859	0.224909675	0.125369117	-0.08522433	0.402606688	-0.306150478	0.599797295	0.176188104	0.239260566	0.249871736	0.386312361	0.466975914	0.077816095	0.999173094	0.991282676	Bacteria.Firmicutes.Clostridia.Clostridiales.Family_XI	ZDHHC7
38876	ENSG00000153789	rs2291967	0.747308732	0.885355215	0.101464778	0.285229317	0.103134598	0.033369707	-0.711962152	0.354723933	0.318747984	0.230531474	0.428551134	0.329203013	0.504989677	0.34048097	0.999173094	0.991282676	Bacteria.Firmicutes.Clostridia.Clostridiales.Family_XI	CIBAR2
38877	ENSG00000153814	rs10255700	0.75277938	0.801186267	0.347298437	0.998644075	0.053445696	0.083036504	-0.221987724	-0.000806508	0.168965201	0.32840932	0.234486077	0.472761605	0.506727121	0.320218543	0.999173094	0.999611529	Bacteria.Firmicutes.Clostridia.Clostridiales.Family_XI	JAZF1
38878	ENSG00000153822	rs11652259	0.022681154	0.034092397	0.631375605	0.90429837	0.578871418	-0.524993425	-0.169873783	-0.039165953	0.247984752	0.242530077	0.352384132	0.324481148	0.089927961	0.039721176	0.999173094	0.997892411	Bacteria.Firmicutes.Clostridia.Clostridiales.Family_XI	KCNJ16
38879	ENSG00000153975	rs9481653	0.902022355	0.615043575	0.576147864	0.616932384	0.033055345	-0.160865574	0.202007282	-0.200463882	0.26746263	0.318344205	0.359537	0.398840353	0.548605439	0.268778973	0.999173094	0.997053208	Bacteria.Firmicutes.Clostridia.Clostridiales.Family_XI	ZUP1
38880	ENSG00000153993	rs2240890	0.99347936	0.094053408	0.218081604	0.4075326	0.001414585	-0.442711703	0.305045279	-0.303822025	0.172426318	0.260533331	0.245274985	0.364448938	0.572417903	0.076443099	0.999173094	0.991282676	Bacteria.Firmicutes.Clostridia.Clostridiales.Family_XI	SEMA3D
38881	ENSG00000154096	rs2509390	0.06163338	0.015796579	0.444317888	0.384786241	-0.389269104	0.565982318	0.218432976	-0.294181432	0.204686796	0.228351754	0.28382216	0.336200613	0.151537587	0.024124384	0.999173094	0.991282676	Bacteria.Firmicutes.Clostridia.Clostridiales.Family_XI	THY1
38882	ENSG00000154118	rs11117292	0.678533519	0.76914086	0.061031459	0.054282081	0.084257796	0.084362719	-0.531589234	0.757894731	0.202377853	0.286239132	0.278856237	0.386675407	0.482684294	0.313031699	0.999173094	0.991282676	Bacteria.Firmicutes.Clostridia.Clostridiales.Family_XI	JPH3
38883	ENSG00000154134	rs58065672	0.11055988	0.019816659	0.290597511	0.147948009	0.267109443	-0.81301035	-0.249554531	0.639445141	0.165111876	0.340344269	0.234216407	0.43670761	0.206589176	0.027927487	0.999173094	0.991282676	Bacteria.Firmicutes.Clostridia.Clostridiales.Family_XI	ROBO3
38884	ENSG00000154153	rs41117	0.000992285	0.000411103	0.182955604	0.216381927	-1.076612415	0.881226915	0.656176498	-0.449931286	0.312145093	0.236578027	0.487475398	0.360421669	0.013313351	0.001944429	0.999173094	0.991282676	Bacteria.Firmicutes.Clostridia.Clostridiales.Family_XI	RETREG1
38885	ENSG00000154269	rs11154641	0.440950664	0.116698332	0.938714631	0.887636709	-0.129313488	0.546440606	-0.019055869	-0.064267028	0.166783006	0.343683923	0.246890319	0.45306115	0.396934963	0.087339461	0.999173094	0.997892411	Bacteria.Firmicutes.Clostridia.Clostridiales.Family_XI	ENPP3
38886	ENSG00000154274	rs2973282	0.78887294	0.615006274	0.951842411	0.967876029	-0.057484678	0.124058623	-0.018459482	-0.012931466	0.213792332	0.245479307	0.304476989	0.319866083	0.519510354	0.268778973	0.999173094	0.997892411	Bacteria.Firmicutes.Clostridia.Clostridiales.Family_XI	C4orf19
38887	ENSG00000154328	rs17810889	0.351062845	0.187140189	0.967743232	0.617713908	0.181560132	-0.302510704	-0.011359168	-0.173470346	0.193296502	0.226916231	0.279817144	0.345903244	0.354704297	0.121376101	0.999173094	0.997053208	Bacteria.Firmicutes.Clostridia.Clostridiales.Family_XI	NEIL2
38888	ENSG00000154330	rs11788769	0.097364125	0.077364998	0.533688463	0.424208531	-0.407094707	0.368212116	0.226752925	-0.230071292	0.242027614	0.205176143	0.362386218	0.286084372	0.193257268	0.067299019	0.999173094	0.991282676	Bacteria.Firmicutes.Clostridia.Clostridiales.Family_XI	PGM5
38889	ENSG00000154370	rs11555960	0.66619452	0.585867703	0.276782052	0.193900632	-0.078700318	0.219159744	0.288130673	-0.656712847	0.181608699	0.400246079	0.262704723	0.500276977	0.477916138	0.261246999	0.999173094	0.991282676	Bacteria.Firmicutes.Clostridia.Clostridiales.Family_XI	TRIM11
38890	ENSG00000154380	rs2840966	0.198466981	0.163104179	0.273814107	0.226300515	0.35147927	-0.293223375	-0.443417392	0.355315321	0.270536468	0.207858145	0.401773538	0.2908793	0.269657937	0.110627588	0.999173094	0.991282676	Bacteria.Firmicutes.Clostridia.Clostridiales.Family_XI	ENAH
38891	ENSG00000154479	rs11690884	0.478248718	0.470941516	0.989958903	0.498217835	0.125149429	-0.18548967	-0.003435776	-0.259319884	0.175465474	0.255782685	0.271957936	0.380728207	0.410422161	0.225200382	0.999173094	0.997053208	Bacteria.Firmicutes.Clostridia.Clostridiales.Family_XI	CFAP210
38892	ENSG00000154518	rs268227	0.913837015	0.874398763	0.427643345	0.593547813	-0.049343545	-0.040449423	0.544498771	-0.205888755	0.454268851	0.254882806	0.682131961	0.38387037	0.551720861	0.337986022	0.999173094	0.997053208	Bacteria.Firmicutes.Clostridia.Clostridiales.Family_XI	ATP5MC3
38893	ENSG00000154529	rs62554966	0.010411045	0.005087621	0.722456289	0.831539977	1.119005398	-0.847942943	0.205231034	-0.086638114	0.424110172	0.292408509	0.575326851	0.405639451	0.057028437	0.011131211	0.999173094	0.997892411	Bacteria.Firmicutes.Clostridia.Clostridiales.Family_XI	CNTNAP3B
38894	ENSG00000154589	rs2114169	0.64878244	0.466434368	0.161519105	0.009437599	-0.089551782	0.182443482	0.402122268	-0.939266158	0.195708783	0.249034643	0.283963589	0.351095243	0.471003746	0.223667924	0.999173094	0.916752583	Bacteria.Firmicutes.Clostridia.Clostridiales.Family_XI	LY96
38895	ENSG00000154646	rs13046294	0.431626707	0.47502948	0.631000343	0.710500781	0.252194358	-0.214442402	-0.204119479	0.146536502	0.3186948	0.29846222	0.422956919	0.393056585	0.392194677	0.226354368	0.999173094	0.997053208	Bacteria.Firmicutes.Clostridia.Clostridiales.Family_XI	TMPRSS15
38896	ENSG00000154719	rs2226327	0.015015097	0.009137307	0.956331787	0.91770506	-0.907849009	0.566567339	-0.026750073	0.030524937	0.363377919	0.210832377	0.486639431	0.294280345	0.070730176	0.016656875	0.999173094	0.997892411	Bacteria.Firmicutes.Clostridia.Clostridiales.Family_XI	MRPL39
38897	ENSG00000154781	rs1401892	0.201696524	0.233373103	0.781185228	0.228637866	0.264757489	-0.404724243	0.079732168	-0.58273339	0.205273027	0.3364533	0.285851642	0.479487429	0.271817752	0.140766009	0.999173094	0.991282676	Bacteria.Firmicutes.Clostridia.Clostridiales.Family_XI	CCDC174
38898	ENSG00000154783	rs1038913	0.232617225	0.043537541	0.161601274	0.108389197	0.241110453	-0.400487008	0.424552832	-0.461599974	0.200111167	0.194536308	0.299862863	0.283559608	0.291957977	0.046377956	0.999173094	0.991282676	Bacteria.Firmicutes.Clostridia.Clostridiales.Family_XI	FGD5
38899	ENSG00000154803	rs1708629	0.456119956	0.354178197	0.621054656	0.380487088	-0.18223988	0.17755846	-0.176889737	0.255013848	0.243072695	0.190271501	0.356107734	0.288801894	0.402588435	0.187105245	0.999173094	0.991282676	Bacteria.Firmicutes.Clostridia.Clostridiales.Family_XI	FLCN
38900	ENSG00000154813	rs2245708	0.060105638	0.038770895	0.617362291	0.512110221	0.497265715	-0.419699495	0.188405321	-0.175030034	0.259888781	0.198971327	0.375307761	0.265527815	0.150268409	0.043052057	0.999173094	0.997053208	Bacteria.Firmicutes.Clostridia.Clostridiales.Family_XI	DPH3
38901	ENSG00000154839	rs2044013	0.690948369	0.885090486	0.02953917	0.025857914	0.123368685	-0.02851595	-0.95205934	0.640919428	0.308927828	0.196542668	0.427840606	0.281029066	0.487075896	0.340475343	0.999173094	0.927370227	Bacteria.Firmicutes.Clostridia.Clostridiales.Family_XI	SKA1
38902	ENSG00000154845	rs60500709	0.036375302	0.010042925	0.39550467	0.406718176	0.441678565	-0.556390582	-0.282554599	0.265009171	0.206692153	0.20980048	0.330341712	0.317336704	0.116657665	0.017687208	0.999173094	0.991282676	Bacteria.Firmicutes.Clostridia.Clostridiales.Family_XI	PPP4R1
38903	ENSG00000154914	rs9896200	0.843593902	0.067498484	0.196809301	0.825092798	0.030587528	-0.546098818	0.279750792	0.091309695	0.154413304	0.293697461	0.21452146	0.41150312	0.53470438	0.06085491	0.999173094	0.997892411	Bacteria.Firmicutes.Clostridia.Clostridiales.Family_XI	USP43
38904	ENSG00000154917	rs9289459	0.18936304	0.391711125	0.437075093	0.124789478	0.323988204	-0.219950052	0.293236574	-0.546335034	0.244269217	0.255083667	0.375000176	0.351329002	0.261504618	0.19927754	0.999173094	0.991282676	Bacteria.Firmicutes.Clostridia.Clostridiales.Family_XI	RAB6B
38905	ENSG00000155016	rs12505557	0.757258501	0.307702088	0.647705968	0.697440802	0.059286723	-0.431345508	0.121176202	-0.257616057	0.191008026	0.419546018	0.263952573	0.659701467	0.508237053	0.169819458	0.999173094	0.997053208	Bacteria.Firmicutes.Clostridia.Clostridiales.Family_XI	CYP2U1
38906	ENSG00000155085	rs12192268	0.296247854	0.117874482	0.03546029	0.024952584	0.199277247	-0.316051435	0.591304214	-0.643659086	0.18925035	0.199431741	0.275303046	0.280425828	0.329393381	0.088026146	0.999173094	0.919837071	Bacteria.Firmicutes.Clostridia.Clostridiales.Family_XI	AK9
38907	ENSG00000155099	rs10106732	0.578497185	0.555348866	0.996582749	0.787614921	0.15379819	-0.138057178	-0.001663556	-0.087922071	0.275431924	0.232876378	0.386926991	0.325007516	0.448058352	0.252602549	0.999173094	0.997892411	Bacteria.Firmicutes.Clostridia.Clostridiales.Family_XI	PIP4P2
38908	ENSG00000155111	rs706931	0.281884166	0.252685538	0.689902051	0.721208251	-0.453740046	0.30717074	-0.24312696	0.134252567	0.41815384	0.266156431	0.606645982	0.374592642	0.320405506	0.148243625	0.999173094	0.997053208	Bacteria.Firmicutes.Clostridia.Clostridiales.Family_XI	CDK19
38909	ENSG00000155115	rs7749202	0.339715643	0.164633394	0.664535995	0.232084994	-0.152478733	0.270915046	0.101634893	-0.370072169	0.158535142	0.192752974	0.233296287	0.306790052	0.347899116	0.111229872	0.999173094	0.991282676	Bacteria.Firmicutes.Clostridia.Clostridiales.Family_XI	GTF3C6
38910	ENSG00000155158	rs2156109	0.051859071	0.0253939	0.842870384	0.914552118	1.06745942	-0.684659044	0.152160159	0.04583295	0.538928985	0.299228622	0.764557178	0.425494761	0.142619949	0.032460735	0.999173094	0.997892411	Bacteria.Firmicutes.Clostridia.Clostridiales.Family_XI	TTC39B
38911	ENSG00000155189	rs2911996	0.092960102	0.036325261	0.100850683	0.08925889	-0.299683103	0.571283586	0.414116372	-0.634831396	0.175761833	0.267269318	0.248811378	0.367993765	0.187906116	0.041327232	0.999173094	0.991282676	Bacteria.Firmicutes.Clostridia.Clostridiales.Family_XI	AGPAT5
38912	ENSG00000155254	rs6584149	0.337907912	0.448130242	0.632332553	0.849620124	-0.197092637	0.212267276	0.145101783	-0.070179252	0.204150165	0.278143329	0.3018452	0.368665473	0.347382991	0.217728198	0.999173094	0.997892411	Bacteria.Firmicutes.Clostridia.Clostridiales.Family_XI	MARVELD1
38913	ENSG00000155265	rs56007204	0.34874379	0.110713974	0.996872315	0.508711176	-0.217038054	0.525859244	-0.001220308	-0.257638859	0.229950838	0.325199594	0.310109562	0.387709402	0.35351722	0.084334437	0.999173094	0.997053208	Bacteria.Firmicutes.Clostridia.Clostridiales.Family_XI	GOLGA7B
38914	ENSG00000155307	rs465674	0.653307606	0.633012765	0.612509241	0.468384753	-0.289095424	0.167662947	0.39557622	-0.320464029	0.640647325	0.349476933	0.777236817	0.439360297	0.472670197	0.273490737	0.999173094	0.997053208	Bacteria.Firmicutes.Clostridia.Clostridiales.Family_XI	SAMSN1
38915	ENSG00000155366	rs35221527	0.371829174	0.070893755	0.411766571	0.283317683	-0.171568078	0.52744105	0.217782668	-0.48182004	0.190786302	0.287237422	0.263625896	0.445367866	0.365107017	0.063163063	0.999173094	0.991282676	Bacteria.Firmicutes.Clostridia.Clostridiales.Family_XI	RHOC
38916	ENSG00000155530	rs34060248	0.00013885	6.9789632117192e-05	0.010972082	0.067807624	0.78103507	-0.70248624	-0.759820471	0.563454759	0.192837511	0.165303994	0.290153279	0.30338192	0.003098343	0.000527834	0.999173094	0.991282676	Bacteria.Firmicutes.Clostridia.Clostridiales.Family_XI	LRGUK
38917	ENSG00000155542	rs185220	0.020160302	0.017497625	0.778874874	0.719405501	-1.2670647	0.724425738	-0.217794667	0.154318333	0.531956785	0.297099939	0.772448638	0.427690188	0.083634266	0.025892253	0.999173094	0.997053208	Bacteria.Firmicutes.Clostridia.Clostridiales.Family_XI	SETD9
38918	ENSG00000155545	rs7729917	0.52125464	0.632222016	0.586111114	0.857684581	-0.169041441	0.134515411	0.180353055	0.072011635	0.262115927	0.279732118	0.32958892	0.399985126	0.426636783	0.273235811	0.999173094	0.997892411	Bacteria.Firmicutes.Clostridia.Clostridiales.Family_XI	MIER3
38919	ENSG00000155561	rs7791133	0.509396639	0.497176924	0.562808875	0.434560778	-0.16146711	0.147506022	0.195998764	-0.245611564	0.243379554	0.216039788	0.3369656	0.312371704	0.422017041	0.232993273	0.999173094	0.991282676	Bacteria.Firmicutes.Clostridia.Clostridiales.Family_XI	NUP205
38920	ENSG00000155592	rs60636424	0.58054041	0.227775834	0.956242081	0.642438873	-0.09494921	0.234521709	-0.012963018	-0.143257118	0.170962224	0.192608966	0.235340295	0.307109068	0.448984704	0.13848583	0.999173094	0.997053208	Bacteria.Firmicutes.Clostridia.Clostridiales.Family_XI	ZKSCAN2
38921	ENSG00000155849	rs111796602	0.226806147	0.018822394	0.724453973	0.262241127	-0.207942409	0.691088053	0.085918719	-0.483468394	0.170419839	0.286835372	0.242680055	0.427497221	0.28794686	0.027090428	0.999173094	0.991282676	Bacteria.Firmicutes.Clostridia.Clostridiales.Family_XI	ELMO1
38922	ENSG00000155858	rs7714390	0.176648017	0.035813083	0.899811948	0.918000738	-0.252611617	0.619286029	-0.032300528	-0.040249093	0.184928524	0.288902207	0.255558731	0.389431826	0.251490854	0.040880372	0.999173094	0.997892411	Bacteria.Firmicutes.Clostridia.Clostridiales.Family_XI	LSM11
38923	ENSG00000155957	rs11176067	3.61699137758297e-07	1.82448121175573e-10	0.857730485	0.8369955	0.931989489	-1.20341532	0.040457217	0.044658496	0.164521172	0.159351134	0.224790951	0.216196132	3.65120572820103e-05	2.06983966830376e-08	0.999173094	0.997892411	Bacteria.Firmicutes.Clostridia.Clostridiales.Family_XI	TMBIM4
38924	ENSG00000156011	rs11988566	0.647440536	0.597308431	0.241085206	0.179273825	-0.19248896	0.133515022	-0.716991626	0.513504879	0.418950743	0.251495606	0.606036315	0.378234403	0.470674308	0.264329146	0.999173094	0.991282676	Bacteria.Firmicutes.Clostridia.Clostridiales.Family_XI	PSD3
38925	ENSG00000156026	rs7081481	0.946320175	0.805742628	0.548602948	0.340061127	0.028795074	0.063955732	0.364567452	-0.351710686	0.426031036	0.259006195	0.604583392	0.365944082	0.560165343	0.321394625	0.999173094	0.991282676	Bacteria.Firmicutes.Clostridia.Clostridiales.Family_XI	MCU
38926	ENSG00000156052	rs149785805	0.657702959	0.775148457	0.537159609	0.452171535	0.116542803	-0.063249094	-0.209653867	0.219387388	0.26181603	0.220504305	0.337929993	0.290060359	0.474231711	0.314349014	0.999173094	0.996174364	Bacteria.Firmicutes.Clostridia.Clostridiales.Family_XI	GNAQ
38927	ENSG00000156110	rs17747401	0.485552029	0.60468878	0.887290478	0.314850408	0.169736325	-0.114897776	0.046286754	-0.313622277	0.241993638	0.22087063	0.32529696	0.309619566	0.413318976	0.266032094	0.999173094	0.991282676	Bacteria.Firmicutes.Clostridia.Clostridiales.Family_XI	ADK
38928	ENSG00000156170	rs9987108	0.535302213	0.648191764	0.790229015	0.757168949	0.205054482	-0.105730276	-0.121791103	-0.103430624	0.329009291	0.230649061	0.455956122	0.33310243	0.432166441	0.277344785	0.999173094	0.997892411	Bacteria.Firmicutes.Clostridia.Clostridiales.Family_XI	NDUFAF6
38929	ENSG00000156171	rs663034	0.273655524	0.148152798	0.453197014	0.823312177	-0.38150534	0.339911299	-0.365031368	0.073298923	0.345560696	0.232260848	0.483722873	0.326949081	0.315107367	0.10322	0.999173094	0.997892411	Bacteria.Firmicutes.Clostridia.Clostridiales.Family_XI	DRAM2
38930	ENSG00000156222	rs72754964	0.83378265	0.978391757	0.379292632	0.543729051	-0.039768023	-0.00904603	0.237103168	-0.258148095	0.18874486	0.332700928	0.267841845	0.422920275	0.531421027	0.363724874	0.999173094	0.997053208	Bacteria.Firmicutes.Clostridia.Clostridiales.Family_XI	SLC28A1
38931	ENSG00000156232	rs11259952	0.000708095	6.41875465346473e-05	0.641284097	0.714502098	-0.800653934	0.718357122	0.159492577	-0.090369455	0.225149448	0.168091374	0.340728586	0.245959282	0.010877293	0.000493692	0.999173094	0.997053208	Bacteria.Firmicutes.Clostridia.Clostridiales.Family_XI	WHAMM
38932	ENSG00000156239	rs534829923	0.152202326	0.023235158	0.911444203	0.85441014	0.233955572	-0.692066212	0.024867717	-0.072118955	0.161482963	0.297729698	0.222727231	0.391471178	0.234824108	0.030680718	0.999173094	0.997892411	Bacteria.Firmicutes.Clostridia.Clostridiales.Family_XI	N6AMT1
38933	ENSG00000156253	rs878797	0.887220383	0.735190633	0.424533929	0.266838303	-0.054311118	0.081952849	0.465654694	-0.413852	0.381452236	0.241262925	0.579431692	0.369513156	0.544051806	0.303019061	0.999173094	0.991282676	Bacteria.Firmicutes.Clostridia.Clostridiales.Family_XI	RWDD2B
38934	ENSG00000156261	rs2070610	0.697067243	0.887629769	0.047950309	0.034025312	0.068032939	-0.045512135	-0.507178031	0.948484272	0.173992025	0.320825443	0.251592053	0.437999237	0.489073367	0.341066656	0.999173094	0.982943219	Bacteria.Firmicutes.Clostridia.Clostridiales.Family_XI	CCT8
38935	ENSG00000156284	rs2832650	0.6695382	0.550178456	0.034307566	0.018726545	-0.235877758	0.19505467	1.667390922	-1.099506798	0.55017955	0.324752878	0.771237552	0.455964281	0.478811604	0.251005546	0.999173094	0.916752583	Bacteria.Firmicutes.Clostridia.Clostridiales.Family_XI	CLDN8
38936	ENSG00000156345	rs622418	0.916646933	0.968872131	0.345142903	0.297845401	0.0294762	0.009249542	0.3977464	-0.336044054	0.280549183	0.236117322	0.418253834	0.32020165	0.55266422	0.361667311	0.999173094	0.991282676	Bacteria.Firmicutes.Clostridia.Clostridiales.Family_XI	CDK20
38937	ENSG00000156381	rs2273905	0.003593372	0.001404457	0.021967072	0.0175018	-0.834316574	0.661296735	1.164747199	-0.807027139	0.276114099	0.198178256	0.496210381	0.330989055	0.030592213	0.004756208	0.999173094	0.916752583	Bacteria.Firmicutes.Clostridia.Clostridiales.Family_XI	ANKRD9
38938	ENSG00000156398	rs2297450	0.073296835	0.002546446	0.774181986	0.705996841	0.2697661	-0.95907214	-0.059477744	0.151115531	0.148187776	0.305496927	0.206443682	0.39882672	0.168341676	0.007125885	0.999173094	0.997053208	Bacteria.Firmicutes.Clostridia.Clostridiales.Family_XI	SFXN2
38939	ENSG00000156427	rs76100158	0.731134359	0.012245134	0.13012515	0.613736411	-0.06352025	0.605850561	-0.39576617	-0.187624477	0.184063966	0.23510055	0.258161861	0.369927703	0.50110115	0.020230886	0.999173094	0.997053208	Bacteria.Firmicutes.Clostridia.Clostridiales.Family_XI	FGF18
38940	ENSG00000156587	rs10792104	0.80425886	0.578284373	0.584558753	0.079105076	-0.04676231	-0.153511179	-0.139147398	0.712550815	0.187911119	0.274763624	0.253234478	0.399430795	0.523238629	0.259224008	0.999173094	0.991282676	Bacteria.Firmicutes.Clostridia.Clostridiales.Family_XI	UBE2L6
38941	ENSG00000156599	rs2926655	0.120473798	0.10553262	0.954210624	0.294062435	-0.283233753	0.325645317	0.01495841	0.283703573	0.180010009	0.198387834	0.259505355	0.268201736	0.212116396	0.081769909	0.999173094	0.991282676	Bacteria.Firmicutes.Clostridia.Clostridiales.Family_XI	ZDHHC5
38942	ENSG00000156603	rs1424752	0.093508682	0.009346249	0.244135805	0.073774612	-0.347534022	0.602720212	0.359790328	-0.606308841	0.204175384	0.224990316	0.306109199	0.333624197	0.188786424	0.016852679	0.999173094	0.991282676	Bacteria.Firmicutes.Clostridia.Clostridiales.Family_XI	MED19
38943	ENSG00000156675	rs4956534	0.19321701	0.161558748	0.586142047	0.619393708	0.329143087	-0.315212628	-0.185765778	0.156240129	0.250348274	0.222612646	0.339508582	0.313043485	0.265109322	0.110025909	0.999173094	0.997053208	Bacteria.Firmicutes.Clostridia.Clostridiales.Family_XI	RAB11FIP1
38944	ENSG00000156711	rs2859136	0.343345643	0.262288553	0.880558584	0.989501925	-0.395305958	0.287843466	0.082204948	-0.004557966	0.414131331	0.254545351	0.544932863	0.345078871	0.349880375	0.151992695	0.999173094	0.998966961	Bacteria.Firmicutes.Clostridia.Clostridiales.Family_XI	MAPK13
38945	ENSG00000156795	rs3824254	0.0055275	0.001655574	0.718420504	0.781605624	-0.643672677	0.747279621	0.110335652	0.090197211	0.224248779	0.227622089	0.304674925	0.324009467	0.039991643	0.005366335	0.999173094	0.997892411	Bacteria.Firmicutes.Clostridia.Clostridiales.Family_XI	NTAQ1
38946	ENSG00000156869	rs2788517	0.271579289	0.100264112	0.397954199	0.545080266	0.228315957	-0.371966035	0.286163464	-0.20621485	0.205902714	0.223093362	0.336310755	0.338978142	0.313377037	0.079128871	0.999173094	0.997053208	Bacteria.Firmicutes.Clostridia.Clostridiales.Family_XI	FRRS1
38947	ENSG00000156931	rs2271258	0.314941317	0.212420793	0.174860868	0.096996845	-0.283179804	0.299495434	0.500581438	-0.544792019	0.279618561	0.237824463	0.364924498	0.323528834	0.339200865	0.131807147	0.999173094	0.991282676	Bacteria.Firmicutes.Clostridia.Clostridiales.Family_XI	VPS8
38948	ENSG00000156966	rs111577671	0.333919829	0.776500062	0.983077283	0.371592711	0.166140933	-0.09445649	0.005382801	-0.368026485	0.170665639	0.331349762	0.252798616	0.40904748	0.344694479	0.31452237	0.999173094	0.991282676	Bacteria.Firmicutes.Clostridia.Clostridiales.Family_XI	B3GNT7
38949	ENSG00000156990	rs9860117	0.92759137	0.845745709	0.625061769	0.550579579	-0.016051271	0.071420169	0.120926974	-0.304954863	0.175945245	0.365642794	0.246274005	0.508241815	0.55622857	0.331427503	0.999173094	0.997053208	Bacteria.Firmicutes.Clostridia.Clostridiales.Family_XI	RPUSD3
38950	ENSG00000157014	rs514658	0.851932826	0.95136036	0.15733394	0.319424226	0.042559063	0.014337398	-0.439419788	0.347430406	0.227105978	0.234139253	0.307156996	0.346278738	0.536862414	0.357319894	0.999173094	0.991282676	Bacteria.Firmicutes.Clostridia.Clostridiales.Family_XI	TATDN2
38951	ENSG00000157045	rs7404621	0.088840597	0.089339022	0.327440572	0.415666831	0.998135496	-0.589056515	-0.693005498	0.346908123	0.577817065	0.341546782	0.702335133	0.423472702	0.183405824	0.074296964	0.999173094	0.991282676	Bacteria.Firmicutes.Clostridia.Clostridiales.Family_XI	NTAN1
38952	ENSG00000157064	rs6689029	0.377323828	0.692425542	0.401695554	0.598339968	0.140758458	0.129705267	-0.202550049	-0.223144336	0.158347661	0.326441779	0.239952635	0.421514005	0.366587175	0.290572279	0.999173094	0.997053208	Bacteria.Firmicutes.Clostridia.Clostridiales.Family_XI	NMNAT2
38953	ENSG00000157107	rs689122	0.098994642	0.030679774	0.963331888	0.695236376	0.447725424	-0.460495804	0.018512268	0.124043499	0.267505494	0.208430385	0.401129245	0.315229462	0.194615733	0.03722527	0.999173094	0.997053208	Bacteria.Firmicutes.Clostridia.Clostridiales.Family_XI	FCHO2
38954	ENSG00000157111	rs638333	0.342764562	0.163914026	0.632513603	0.595849501	-0.196305401	0.324527694	0.131804213	-0.166550082	0.205404726	0.230498441	0.274329319	0.312475193	0.349670099	0.110908977	0.999173094	0.997053208	Bacteria.Firmicutes.Clostridia.Clostridiales.Family_XI	TMEM171
38955	ENSG00000157152	rs310763	0.02754187	0.039075858	0.903858631	0.586073821	1.300822231	-0.678627967	0.080716803	-0.208295054	0.576992329	0.322243583	0.665646828	0.380613967	0.102071739	0.043284778	0.999173094	0.997053208	Bacteria.Firmicutes.Clostridia.Clostridiales.Family_XI	SYN2
38956	ENSG00000157184	rs6692897	0.150891421	0.176230609	0.817963544	0.679286166	0.3524127	-0.276151337	-0.084764044	0.118617783	0.242455073	0.201963409	0.366786202	0.285615857	0.233140951	0.116464261	0.999173094	0.997053208	Bacteria.Firmicutes.Clostridia.Clostridiales.Family_XI	CPT2
38957	ENSG00000157214	rs194519	0.20635897	0.255677084	0.688524295	0.725879393	-0.658576092	0.345017533	0.257212944	0.134400955	0.51596729	0.300858045	0.638794582	0.381679204	0.273750362	0.149515902	0.999173094	0.997053208	Bacteria.Firmicutes.Clostridia.Clostridiales.Family_XI	STEAP2
38958	ENSG00000157259	rs10265704	0.338150599	0.367650685	0.747567117	0.818868371	0.167022652	-0.276071696	-0.079602606	-0.105860111	0.173090983	0.304310936	0.246280887	0.46040186	0.347382991	0.191568467	0.999173094	0.997892411	Bacteria.Firmicutes.Clostridia.Clostridiales.Family_XI	GATAD1
38959	ENSG00000157315	rs153060	6.66105396705119e-07	2.1970310515297e-08	0.084773789	0.499285375	0.883244589	-1.146684555	-0.406780717	0.16970582	0.160365526	0.179956936	0.232397466	0.24978113	5.50481462651944e-05	7.87102251945766e-07	0.999173094	0.997053208	Bacteria.Firmicutes.Clostridia.Clostridiales.Family_XI	TMED6
38960	ENSG00000157322	rs3192882	0.000981659	4.17894698965078e-06	0.276287298	0.293200415	0.615927946	-0.896651075	-0.279602899	0.311502066	0.178399511	0.178404747	0.254664601	0.293951422	0.013254679	5.7465901490971e-05	0.999173094	0.991282676	Bacteria.Firmicutes.Clostridia.Clostridiales.Family_XI	CLEC18A
38961	ENSG00000157379	rs12586530	0.812814254	0.466229625	0.0803603	0.040877398	0.042777586	0.198535327	-0.442993251	0.802431109	0.179918346	0.270874996	0.249388394	0.384614981	0.525767096	0.223648521	0.999173094	0.991282676	Bacteria.Firmicutes.Clostridia.Clostridiales.Family_XI	DHRS1
38962	ENSG00000157426	rs13111432	0.231281257	0.131043099	0.465565778	0.239947123	0.290122237	-0.326495173	0.24025903	-0.349451655	0.240093085	0.213493611	0.327311844	0.294652027	0.291316074	0.094792307	0.999173094	0.991282676	Bacteria.Firmicutes.Clostridia.Clostridiales.Family_XI	AASDH
38963	ENSG00000157500	rs12495908	0.063432788	0.042277172	0.28947143	0.438474272	0.451311063	-0.404234766	-0.370671609	0.22630359	0.238988051	0.195132926	0.347071105	0.290293441	0.153854602	0.045524607	0.999173094	0.991282676	Bacteria.Firmicutes.Clostridia.Clostridiales.Family_XI	APPL1
38964	ENSG00000157538	rs9984493	0.478053603	0.464405548	0.991485214	0.760536715	0.140919297	-0.157369469	0.00287848	-0.100922434	0.197487659	0.213830206	0.268689601	0.329746651	0.410422161	0.223087948	0.999173094	0.997892411	Bacteria.Firmicutes.Clostridia.Clostridiales.Family_XI	VPS26C
38965	ENSG00000157593	rs9472236	0.292970452	0.098894013	0.130356731	0.04387554	0.172779502	-0.459333066	-0.378791573	0.843380515	0.162966437	0.274357232	0.247240788	0.410350778	0.326700523	0.078526997	0.999173094	0.991282676	Bacteria.Firmicutes.Clostridia.Clostridiales.Family_XI	SLC35B2
38966	ENSG00000157617	rs59332489	0.974945652	0.926930849	0.884340032	0.90381027	-0.00552564	-0.022958655	-0.035072807	-0.052381727	0.175265403	0.24937884	0.240155251	0.431757844	0.568784022	0.351602888	0.999173094	0.997892411	Bacteria.Firmicutes.Clostridia.Clostridiales.Family_XI	C2CD2
38967	ENSG00000157637	rs58474699	0.100235477	0.055636947	0.70113098	0.984875171	0.373879274	-0.457634752	-0.117632153	0.006077903	0.224221563	0.23482806	0.30514739	0.319379044	0.195337319	0.053776268	0.999173094	0.997892411	Bacteria.Firmicutes.Clostridia.Clostridiales.Family_XI	SLC38A10
38968	ENSG00000157778	rs7811444	0.823994316	0.906636198	0.684899286	0.973407172	0.047542441	-0.029497509	-0.119400596	-0.012979893	0.212898536	0.250529417	0.29292838	0.387877038	0.529050568	0.34621994	0.999173094	0.997892411	Bacteria.Firmicutes.Clostridia.Clostridiales.Family_XI	PSMG3
38969	ENSG00000157823	rs12440156	0.031779571	0.037646078	0.784847318	0.724530631	0.984921383	-0.605942782	-0.166865263	0.132488793	0.448815787	0.285540648	0.608689036	0.374327321	0.109116673	0.042285909	0.999173094	0.997053208	Bacteria.Firmicutes.Clostridia.Clostridiales.Family_XI	AP3S2
38970	ENSG00000157895	rs2071190	0.636915536	0.647028634	0.640324675	0.601752841	-0.085364309	0.152687014	-0.129075926	0.234012741	0.180000983	0.331905413	0.274956043	0.446209985	0.468325234	0.27717124	0.999173094	0.997053208	Bacteria.Firmicutes.Clostridia.Clostridiales.Family_XI	C12orf43
38971	ENSG00000157933	rs260507	0.747537717	0.890751288	0.74355259	0.804835402	0.087254203	-0.027128274	-0.124337119	-0.075193996	0.269921437	0.196734281	0.378442922	0.30307342	0.504989677	0.3419574	0.999173094	0.997892411	Bacteria.Firmicutes.Clostridia.Clostridiales.Family_XI	SKI
38972	ENSG00000158006	rs3008423	0.278500257	0.102760814	0.8479836	0.875328902	-0.208027753	0.410740226	0.054100156	0.052220897	0.190356127	0.248192628	0.28110128	0.331534035	0.317751798	0.080353967	0.999173094	0.997892411	Bacteria.Firmicutes.Clostridia.Clostridiales.Family_XI	PAFAH2
38973	ENSG00000158079	rs10993057	0.991032093	0.432333552	0.503539793	0.594554931	0.002026909	0.239287156	-0.172299223	0.227722731	0.179640213	0.302850924	0.256141139	0.425741963	0.572417903	0.212556574	0.999173094	0.997053208	Bacteria.Firmicutes.Clostridia.Clostridiales.Family_XI	PTPDC1
38974	ENSG00000158104	rs10840624	0.261972274	0.199780216	0.393989459	0.268933824	0.360232914	-0.384801089	-0.350112073	0.41233366	0.318347532	0.297062733	0.408007642	0.369788684	0.307460677	0.126736386	0.999173094	0.991282676	Bacteria.Firmicutes.Clostridia.Clostridiales.Family_XI	HPD
38975	ENSG00000158169	rs28417125	0.318011977	0.370198459	0.898001585	0.704778625	0.241352738	-0.234972525	-0.043313324	-0.141846004	0.239846327	0.260398329	0.33657524	0.372740265	0.340304057	0.192358717	0.999173094	0.997053208	Bacteria.Firmicutes.Clostridia.Clostridiales.Family_XI	FANCC
38976	ENSG00000158220	rs1679169	0.01984265	0.009787621	0.880749995	0.937641334	0.558232504	-0.507968992	0.053172691	-0.023520947	0.233739964	0.190847882	0.3530495	0.299484677	0.083107798	0.017463495	0.999173094	0.997892411	Bacteria.Firmicutes.Clostridia.Clostridiales.Family_XI	ESYT3
38977	ENSG00000158234	rs17282752	0.54386905	0.995757624	0.146254713	0.593396976	0.146685344	-0.00159426	-0.481021009	0.204625108	0.240396233	0.298687851	0.327117113	0.381358243	0.433594966	0.367670731	0.999173094	0.997053208	Bacteria.Firmicutes.Clostridia.Clostridiales.Family_XI	FAIM
38978	ENSG00000158321	rs3974447	0.797007534	0.525289416	0.714423291	0.96683413	0.065392414	-0.182996873	0.119500165	-0.017352453	0.253185025	0.28653339	0.325150606	0.415729847	0.520792091	0.243187547	0.999173094	0.997892411	Bacteria.Firmicutes.Clostridia.Clostridiales.Family_XI	AUTS2
38979	ENSG00000158402	rs113606664	0.929433432	0.644931954	0.752386878	0.962408722	0.015605633	0.114931686	-0.072855373	-0.020641227	0.175538186	0.248248484	0.229949955	0.436268324	0.556574306	0.276795658	0.999173094	0.997892411	Bacteria.Firmicutes.Clostridia.Clostridiales.Family_XI	CDC25C
38980	ENSG00000158411	rs8179690	0.08978037	0.018213202	0.333102303	0.198044366	0.499671479	-0.470083502	-0.415914535	0.382528884	0.290127667	0.194053646	0.426514453	0.29415485	0.18395326	0.026643434	0.999173094	0.991282676	Bacteria.Firmicutes.Clostridia.Clostridiales.Family_XI	MITD1
38981	ENSG00000158457	rs13227214	0.519097445	0.571752189	0.571479412	0.847734204	0.177407283	-0.11263008	-0.23560558	0.059148808	0.27366495	0.198168479	0.414244718	0.306824041	0.425894119	0.257823963	0.999173094	0.997892411	Bacteria.Firmicutes.Clostridia.Clostridiales.Family_XI	TSPAN33
38982	ENSG00000158517	rs800980	0.103817533	0.126515725	0.080290862	0.111228619	0.815664349	-0.443094379	-1.496953875	0.757741087	0.494414973	0.286265865	0.842530133	0.469288216	0.199347024	0.092749411	0.999173094	0.991282676	Bacteria.Firmicutes.Clostridia.Clostridiales.Family_XI	NCF1
38983	ENSG00000158525	rs17164872	0.085265363	0.305344462	0.119670497	0.807786379	0.289868178	-0.241927716	-0.380933853	0.07429445	0.165871593	0.234156349	0.241569404	0.30414122	0.178635933	0.168979296	0.999173094	0.997892411	Bacteria.Firmicutes.Clostridia.Clostridiales.Family_XI	CPA5
38984	ENSG00000158545	rs11076661	0.988355493	0.95145149	0.761402924	0.849496695	0.007264385	0.017981251	-0.209694745	0.077557973	0.495828778	0.294197704	0.687708934	0.407089092	0.572417903	0.357319894	0.999173094	0.997892411	Bacteria.Firmicutes.Clostridia.Clostridiales.Family_XI	ZC3H18
38985	ENSG00000158623	rs10263009	2.25934231999181e-05	1.3081399831765e-05	0.629539661	0.552261006	-2.065982902	1.244348509	0.294847858	-0.21057168	0.452329634	0.263751234	0.608347479	0.352431415	0.000791305	0.000138929	0.999173094	0.997053208	Bacteria.Firmicutes.Clostridia.Clostridiales.Family_XI	COPG2
38986	ENSG00000158715	rs16855911	0.818643016	0.144920556	0.845632073	0.112357111	-0.044324337	0.391865499	0.052742895	-0.690848845	0.192529466	0.265591242	0.269821237	0.429236367	0.527160498	0.101686696	0.999173094	0.991282676	Bacteria.Firmicutes.Clostridia.Clostridiales.Family_XI	SLC45A3
38987	ENSG00000158717	rs11641194	0.383555603	0.116158003	0.518713466	0.339592496	0.175696695	-0.34529887	-0.17513198	0.299390695	0.200270132	0.21684861	0.26990626	0.311202476	0.369746767	0.08712666	0.999173094	0.991282676	Bacteria.Firmicutes.Clostridia.Clostridiales.Family_XI	RNF166
38988	ENSG00000158792	rs369449674	0.442342969	0.806922317	0.665769279	0.927228841	0.237921935	-0.057447191	-0.216811676	-0.030872591	0.307802953	0.234099134	0.499635649	0.336717806	0.397670572	0.321770901	0.999173094	0.997892411	Bacteria.Firmicutes.Clostridia.Clostridiales.Family_XI	SPATA2L
38989	ENSG00000158825	rs589942	2.55895097101526e-06	3.19629202837865e-09	0.04077121	0.062182162	-0.997787832	1.207051104	0.530176311	-0.488002383	0.193515214	0.176223022	0.253981694	0.25715845	0.000164383	1.50046894143861e-07	0.999173094	0.991282676	Bacteria.Firmicutes.Clostridia.Clostridiales.Family_XI	CDA
38990	ENSG00000158856	rs77582956	0.87019675	0.072950194	0.89688462	0.134683383	-0.030978512	0.714894438	0.033971752	-0.852909501	0.188829795	0.392219599	0.2611089	0.563069037	0.540492029	0.064614671	0.999173094	0.991282676	Bacteria.Firmicutes.Clostridia.Clostridiales.Family_XI	DMTN
38991	ENSG00000158859	rs4589131	0.552818563	0.365464414	0.863418884	0.789444349	0.186187804	-0.202598947	-0.082876248	0.092036266	0.312059251	0.222299824	0.479867907	0.343245721	0.43629952	0.191065674	0.999173094	0.997892411	Bacteria.Firmicutes.Clostridia.Clostridiales.Family_XI	ADAMTS4
38992	ENSG00000158865	rs77820460	0.478798415	0.145105113	0.68849607	0.433790813	0.129309706	-0.494413039	-0.103010556	0.414636016	0.181525967	0.335250381	0.25580472	0.526452099	0.410422161	0.101686696	0.999173094	0.991282676	Bacteria.Firmicutes.Clostridia.Clostridiales.Family_XI	SLC5A11
38993	ENSG00000158869	rs12401322	0.519462637	0.160574765	0.307671433	0.09932569	0.141860439	-0.370105433	-0.298242026	0.641560865	0.219023081	0.260756845	0.290065062	0.383701403	0.425992442	0.109575371	0.999173094	0.991282676	Bacteria.Firmicutes.Clostridia.Clostridiales.Family_XI	FCER1G
38994	ENSG00000159023	rs2452788	0.885166349	0.839694342	0.704842983	0.560615437	-0.071497664	0.060221613	0.242038535	-0.223655905	0.493116714	0.296517789	0.63616999	0.382359224	0.543893571	0.329910809	0.999173094	0.997053208	Bacteria.Firmicutes.Clostridia.Clostridiales.Family_XI	EPB41
38995	ENSG00000159063	rs2156785	0.101850207	0.114717685	0.694657069	0.424732646	0.380500645	-0.337987936	0.140906719	-0.247932885	0.229298214	0.211402508	0.357367548	0.308645282	0.196996944	0.086379464	0.999173094	0.991282676	Bacteria.Firmicutes.Clostridia.Clostridiales.Family_XI	ALG8
38996	ENSG00000159086	rs2231388	0.098105941	0.031168447	0.784885198	0.663971582	0.461504783	-0.386296932	-0.108488281	0.11706862	0.274996271	0.175375044	0.39581369	0.268241925	0.193879545	0.03751726	0.999173094	0.997053208	Bacteria.Firmicutes.Clostridia.Clostridiales.Family_XI	PAXBP1
38997	ENSG00000159110	rs1131668	0.236043751	0.068083747	0.453481543	0.4788049	0.238335137	-0.422799403	-0.214167529	0.21848019	0.199277926	0.227883027	0.283984633	0.306708724	0.293995767	0.061187933	0.999173094	0.997053208	Bacteria.Firmicutes.Clostridia.Clostridiales.Family_XI	IFNAR2
38998	ENSG00000159111	rs16948590	0.136468356	0.064622657	0.57614792	0.926198554	0.371288983	-0.426777944	-0.183508917	0.029459933	0.246256592	0.22703736	0.32661325	0.316811936	0.225853933	0.059322878	0.999173094	0.997892411	Bacteria.Firmicutes.Clostridia.Clostridiales.Family_XI	MRPL10
38999	ENSG00000159164	rs41264630	0.697713088	0.538041044	0.595394346	0.086914244	-0.057984682	0.239930947	0.116572029	-0.851352712	0.148627643	0.387573476	0.218437133	0.489795177	0.489096217	0.247207881	0.999173094	0.991282676	Bacteria.Firmicutes.Clostridia.Clostridiales.Family_XI	SV2A
39000	ENSG00000159166	rs2799685	0.962983822	0.975497707	0.695405988	0.951223568	0.016953472	-0.007825362	0.188514787	0.021713373	0.363896042	0.253803508	0.47935033	0.353598143	0.565706089	0.363005409	0.999173094	0.997892411	Bacteria.Firmicutes.Clostridia.Clostridiales.Family_XI	LAD1
39001	ENSG00000159212	rs13048790	0.413941831	0.559220758	0.434650466	0.906297231	0.154782411	-0.152158601	-0.209503097	-0.048946643	0.188242948	0.259203141	0.266500794	0.414204656	0.383226443	0.254108991	0.999173094	0.997892411	Bacteria.Firmicutes.Clostridia.Clostridiales.Family_XI	CLIC6
39002	ENSG00000159231	rs13046907	0.058148301	0.001017408	0.377998791	0.132084422	0.470054017	-0.621520381	-0.273519365	0.411368489	0.243726634	0.180618254	0.308136744	0.269731461	0.14987831	0.003763796	0.999173094	0.991282676	Bacteria.Firmicutes.Clostridia.Clostridiales.Family_XI	CBR3
39003	ENSG00000159239	rs2268424	0.621517861	0.597890618	0.302916429	0.264473407	-0.086319015	0.268893519	0.27430985	-0.687071656	0.174005478	0.507308532	0.26415768	0.610404234	0.465371043	0.264366022	0.999173094	0.991282676	Bacteria.Firmicutes.Clostridia.Clostridiales.Family_XI
39004	ENSG00000159267	rs11088378	0.003611991	0.002252277	0.390978707	0.554124525	-0.641358947	0.742731736	0.287088139	-0.18850212	0.212381136	0.233510791	0.332428653	0.316982873	0.030627731	0.006565738	0.999173094	0.997053208	Bacteria.Firmicutes.Clostridia.Clostridiales.Family_XI	HLCS
39005	ENSG00000159399	rs6754642	0.233668168	0.006296407	0.703735875	0.106346237	0.207935076	-0.548243095	-0.090035222	0.565517747	0.172969871	0.194162811	0.235718071	0.34534177	0.292502138	0.012866227	0.999173094	0.991282676	Bacteria.Firmicutes.Clostridia.Clostridiales.Family_XI	HK2
39006	ENSG00000159445	rs11204914	0.102609623	0.024033587	0.685332894	0.21186024	-0.518836737	0.469330228	0.171871082	-0.368862606	0.313369997	0.203113512	0.42227026	0.292544482	0.197835255	0.03125678	0.999173094	0.991282676	Bacteria.Firmicutes.Clostridia.Clostridiales.Family_XI	THEM4
39007	ENSG00000159459	rs12913112	0.394850951	0.580084265	0.805996462	0.972713549	-0.274676745	0.121694937	0.119217714	0.011043382	0.320685146	0.218855201	0.483449563	0.321616378	0.375054581	0.259945242	0.999173094	0.997892411	Bacteria.Firmicutes.Clostridia.Clostridiales.Family_XI	UBR1
39008	ENSG00000159461	rs2920706	0.068036648	0.066053326	0.565886583	0.109659034	0.509651569	-0.341195586	0.219979587	-0.435588817	0.274646971	0.182502538	0.381201891	0.268561743	0.161574945	0.060312136	0.999173094	0.991282676	Bacteria.Firmicutes.Clostridia.Clostridiales.Family_XI	AMFR
39009	ENSG00000159527	rs2987760	0.591675433	0.43090339	0.780747983	0.472154516	0.135663629	-0.199478643	0.096044418	-0.238722945	0.251659094	0.251681269	0.343628408	0.330094832	0.453460525	0.212313487	0.999173094	0.997053208	Bacteria.Firmicutes.Clostridia.Clostridiales.Family_XI	PGLYRP3
39010	ENSG00000159596	rs187982079	0.986062849	0.66720983	0.945432984	0.414222527	0.003800629	0.154188773	-0.022239666	-0.387850189	0.216734796	0.356962686	0.323683815	0.471979998	0.572376709	0.283052057	0.999173094	0.991282676	Bacteria.Firmicutes.Clostridia.Clostridiales.Family_XI	TMEM69
39011	ENSG00000159618	rs4784813	0.332613779	0.31195377	0.854459402	0.43162092	0.250716565	-0.231143776	0.066944489	-0.259888168	0.256844718	0.226821144	0.363507913	0.328413223	0.344330521	0.171521338	0.999173094	0.991282676	Bacteria.Firmicutes.Clostridia.Clostridiales.Family_XI	ADGRG5
39012	ENSG00000159640	rs4292	0.536790007	0.293158158	0.826698568	0.954472505	-0.225000905	0.279880265	-0.103866907	-0.019988822	0.362337012	0.264087937	0.472504272	0.348772188	0.432505565	0.164712715	0.999173094	0.997892411	Bacteria.Firmicutes.Clostridia.Clostridiales.Family_XI	ACE
39013	ENSG00000159692	rs2291199	0.308746672	0.091730249	0.834305335	0.722889685	-0.236944641	0.378964654	-0.072980265	-0.118706555	0.23096519	0.221403828	0.347484199	0.333315053	0.336813785	0.075456217	0.999173094	0.997053208	Bacteria.Firmicutes.Clostridia.Clostridiales.Family_XI	CTBP1
39014	ENSG00000159720	rs13338993	0.368048965	0.272482774	0.647786934	0.117336842	0.124786127	-0.31409998	0.091460244	-0.569998103	0.137665577	0.283804858	0.199272862	0.359138149	0.363059086	0.155796685	0.999173094	0.991282676	Bacteria.Firmicutes.Clostridia.Clostridiales.Family_XI	ATP6V0D1
39015	ENSG00000159733	rs6842246	0.383895407	0.307383944	0.913464325	0.848359633	-0.179306197	0.250464045	0.033171744	-0.066711405	0.204531413	0.243451123	0.304066747	0.347498999	0.369746767	0.169819458	0.999173094	0.997892411	Bacteria.Firmicutes.Clostridia.Clostridiales.Family_XI	ZFYVE28
39016	ENSG00000159788	rs881817	0.015233828	0.021136364	0.249704327	0.446395994	0.803967282	-0.53284428	-0.563678739	0.259519286	0.322525447	0.225507296	0.485321219	0.338758242	0.071230445	0.029065222	0.999173094	0.992170157	Bacteria.Firmicutes.Clostridia.Clostridiales.Family_XI	RGS12
39017	ENSG00000159884	rs3829076	0.003929812	0.000562354	0.283256209	0.431655552	0.646693777	-0.674513285	-0.325483619	0.206094076	0.216243475	0.185910344	0.300820344	0.26045485	0.032414908	0.002485635	0.999173094	0.991282676	Bacteria.Firmicutes.Clostridia.Clostridiales.Family_XI	CCDC107
39018	ENSG00000159915	rs10775542	0.000312504	4.8516463998893e-05	0.662920339	0.670300539	0.99401788	-0.980450196	-0.146577404	0.123030407	0.261003138	0.225221886	0.33473842	0.287671908	0.005968159	0.000409399	0.999173094	0.997053208	Bacteria.Firmicutes.Clostridia.Clostridiales.Family_XI	ZNF233
39019	ENSG00000160013	rs1126510	0.603945768	0.873044517	0.505177275	0.428269819	-0.118007306	0.032605271	0.209280551	-0.264344254	0.226381428	0.203244194	0.312319376	0.331614265	0.457734452	0.337654298	0.999173094	0.991282676	Bacteria.Firmicutes.Clostridia.Clostridiales.Family_XI	PTGIR
39020	ENSG00000160094	rs6425813	0.738638744	0.875661968	0.126787083	0.201269609	0.112989969	-0.034798284	-0.696337556	0.383435912	0.337196273	0.221520126	0.450203921	0.297002349	0.503054777	0.33809032	0.999173094	0.991282676	Bacteria.Firmicutes.Clostridia.Clostridiales.Family_XI	ZNF362
39021	ENSG00000160097	rs1746662	0.928193994	0.94515358	0.667675996	0.888903251	0.018182715	-0.01870571	0.118335012	-0.057358001	0.200986356	0.270860247	0.274367025	0.408995936	0.55622857	0.355641455	0.999173094	0.997892411	Bacteria.Firmicutes.Clostridia.Clostridiales.Family_XI	FNDC5
39022	ENSG00000160124	rs56236741	0.260493504	0.049272568	0.324349312	0.021926656	-0.166673631	0.51725043	0.212141598	-0.829909312	0.146833486	0.258146259	0.213617959	0.353449043	0.307290806	0.049984027	0.999173094	0.916752583	Bacteria.Firmicutes.Clostridia.Clostridiales.Family_XI	MIX23
39023	ENSG00000160183	rs225433	0.196959222	0.571976407	0.946924725	0.319443272	-0.204807168	0.196674562	0.016421345	0.408971735	0.15710567	0.346244033	0.245729971	0.407632235	0.268092699	0.257839666	0.999173094	0.991282676	Bacteria.Firmicutes.Clostridia.Clostridiales.Family_XI	TMPRSS3
39024	ENSG00000160188	rs8133593	0.71791474	0.26910515	0.346881992	0.974144041	-0.064317178	-0.31330401	0.225605264	-0.019854738	0.177269044	0.281078524	0.238100151	0.610232705	0.49686351	0.154509386	0.999173094	0.997892411	Bacteria.Firmicutes.Clostridia.Clostridiales.Family_XI	RSPH1
39025	ENSG00000160194	rs8131547	0.439504816	0.165628738	0.26566857	0.644694311	-0.22932543	0.316513554	-0.462706412	0.145294622	0.294835928	0.225734726	0.412114318	0.313605592	0.396036243	0.111570129	0.999173094	0.997053208	Bacteria.Firmicutes.Clostridia.Clostridiales.Family_XI	NDUFV3
39026	ENSG00000160199	rs2839625	0.035421168	0.025497682	0.236624342	0.271681927	0.690493403	-0.539735488	-0.614935255	0.399926098	0.321413348	0.23606343	0.514806948	0.36074425	0.115165768	0.032532305	0.999173094	0.991282676	Bacteria.Firmicutes.Clostridia.Clostridiales.Family_XI	PKNOX1
39027	ENSG00000160200	rs7284065	0.001084458	0.000252181	0.43251184	0.135898546	-1.068626833	0.883928349	0.390394425	-0.524877195	0.312410038	0.228220653	0.494290375	0.347608872	0.013955097	0.001362355	0.999173094	0.991282676	Bacteria.Firmicutes.Clostridia.Clostridiales.Family_XI	CBS
39028	ENSG00000160213	rs62229224	0.93887992	0.783411887	0.724642816	0.534239392	-0.013896561	0.098311203	-0.086479383	0.334281901	0.180533536	0.356180095	0.244438466	0.534956436	0.559222611	0.316005715	0.999173094	0.997053208	Bacteria.Firmicutes.Clostridia.Clostridiales.Family_XI	CSTB
39029	ENSG00000160221	rs2838486	0.108825098	4.38229145086795e-06	0.016254306	0.028767398	-0.237937904	0.808480118	-0.486827958	0.548059782	0.14634863	0.161268336	0.19730722	0.245069399	0.20398976	5.96595281417851e-05	0.999173094	0.982943219	Bacteria.Firmicutes.Clostridia.Clostridiales.Family_XI	GATD3
39030	ENSG00000160226	rs56212056	0.022658095	0.000174829	0.294445955	0.091367875	-0.473915489	0.833235952	0.278985908	-0.531546281	0.202986356	0.209233547	0.263953228	0.310192594	0.089927961	0.001021495	0.999173094	0.991282676	Bacteria.Firmicutes.Clostridia.Clostridiales.Family_XI	CFAP410
39031	ENSG00000160229	rs60167049	0.394391288	0.222644851	0.497230164	0.36752924	-0.158636097	0.257571047	0.178858903	-0.276243934	0.185026673	0.209185197	0.261992281	0.304423122	0.375054581	0.136287627	0.999173094	0.991282676	Bacteria.Firmicutes.Clostridia.Clostridiales.Family_XI	ZNF66
39032	ENSG00000160255	rs760457	0.860419854	0.837161529	0.287041909	0.357146293	-0.056336024	0.046486863	-0.51645366	0.304260707	0.319114769	0.225280229	0.481119356	0.328076844	0.537911844	0.32921877	0.999173094	0.991282676	Bacteria.Firmicutes.Clostridia.Clostridiales.Family_XI	ITGB2
39033	ENSG00000160284	rs13048940	0.006198194	0.000653121	0.092398382	0.255223037	-1.079327912	0.827286192	-0.842030008	0.347615096	0.381483527	0.230991056	0.492976155	0.302830795	0.043371241	0.002752767	0.999173094	0.991282676	Bacteria.Firmicutes.Clostridia.Clostridiales.Family_XI	SPATC1L
39034	ENSG00000160285	rs6518284	0.484167835	0.431313116	0.044566663	0.037130189	-0.43568332	0.270150739	-1.654911992	0.947778582	0.619181885	0.341152603	0.807916723	0.445375261	0.412860121	0.212361648	0.999173094	0.982943219	Bacteria.Firmicutes.Clostridia.Clostridiales.Family_XI	LSS
39035	ENSG00000160305	rs2839320	0.041505821	0.066549195	0.33636489	0.639885795	-0.495895368	0.305869963	0.32653159	-0.108699141	0.238450902	0.163914248	0.33713794	0.231245466	0.125695317	0.060439342	0.999173094	0.997053208	Bacteria.Firmicutes.Clostridia.Clostridiales.Family_XI	DIP2A
39036	ENSG00000160310	rs118032579	0.816370074	0.667410125	0.967918341	0.32823872	0.037521451	-0.122129496	0.009465384	-0.378792442	0.160925956	0.282923625	0.23443983	0.384530635	0.526817057	0.283052057	0.999173094	0.991282676	Bacteria.Firmicutes.Clostridia.Clostridiales.Family_XI	PRMT2
39037	ENSG00000160321	rs10410114	0.142912743	0.03996548	0.581104628	0.952860733	-0.332118488	0.412663295	-0.181686213	0.016657089	0.223953662	0.196866259	0.32762729	0.280690226	0.229338128	0.04395071	0.999173094	0.997892411	Bacteria.Firmicutes.Clostridia.Clostridiales.Family_XI	ZNF208
39038	ENSG00000160336	rs12982299	0.436189443	0.110629505	0.814823654	0.216673576	-0.138950676	0.450931441	0.058094212	-0.437405451	0.177350085	0.278795712	0.247040967	0.350612851	0.394648982	0.084327276	0.999173094	0.991282676	Bacteria.Firmicutes.Clostridia.Clostridiales.Family_XI	ZNF761
39039	ENSG00000160439	rs1654458	0.177467938	0.053960393	0.933180536	0.803417298	0.27130766	-0.608713517	0.024439824	0.114000804	0.198997001	0.310136549	0.290365119	0.456101547	0.251981247	0.052697606	0.999173094	0.997892411	Bacteria.Firmicutes.Clostridia.Clostridiales.Family_XI	RDH13
39040	ENSG00000160447	rs13283282	0.06054288	0.00088627	0.409021714	0.266808458	-0.274905399	0.881864926	-0.168090774	0.398606469	0.143926983	0.253037175	0.202277861	0.355878564	0.150460386	0.003427692	0.999173094	0.991282676	Bacteria.Firmicutes.Clostridia.Clostridiales.Family_XI	PKN3
39041	ENSG00000160588	rs1715456	0.012170806	0.00058057	0.512012813	0.272812733	-0.689130536	0.753226719	0.245096339	-0.311490168	0.267176425	0.208174749	0.37173519	0.281642295	0.061723593	0.002525161	0.999173094	0.991282676	Bacteria.Firmicutes.Clostridia.Clostridiales.Family_XI	MPZL3
39042	ENSG00000160695	rs670526	0.013217927	0.00676369	0.311306221	0.184967052	-1.036749158	0.688385792	0.533392074	-0.419884426	0.406936727	0.246050851	0.522711524	0.313387084	0.065467792	0.013489909	0.999173094	0.991282676	Bacteria.Firmicutes.Clostridia.Clostridiales.Family_XI	VPS11
39043	ENSG00000160712	rs11265612	0.006681539	0.000328642	0.31252538	0.085226125	0.828281263	-0.804811948	-0.402652819	0.506660912	0.29558593	0.212173286	0.395593521	0.289889875	0.045543275	0.001644875	0.999173094	0.991282676	Bacteria.Firmicutes.Clostridia.Clostridiales.Family_XI	IL6R
39044	ENSG00000160752	rs10908462	0.697929503	0.488391507	0.240681739	0.252597547	0.070961712	-0.151418319	0.289520623	-0.338743836	0.182027883	0.217294734	0.244504924	0.293458814	0.489096217	0.230588597	0.999173094	0.991282676	Bacteria.Firmicutes.Clostridia.Clostridiales.Family_XI	FDPS
39045	ENSG00000160781	rs2540169	0.122466362	0.019502684	0.63810218	0.725126142	-0.26861484	0.52323779	-0.116084899	0.108711196	0.171651761	0.218454382	0.245645404	0.307841576	0.214189337	0.027599288	0.999173094	0.997053208	Bacteria.Firmicutes.Clostridia.Clostridiales.Family_XI	PAQR6
39046	ENSG00000160789	rs2485667	0.75761672	0.092968373	0.774538944	0.331041858	-0.052188449	0.516952641	-0.066369395	-0.405098541	0.168395781	0.303196585	0.230739313	0.413643367	0.508237053	0.075969416	0.999173094	0.991282676	Bacteria.Firmicutes.Clostridia.Clostridiales.Family_XI	LMNA
39047	ENSG00000160803	rs7517202	0.543689356	0.445077936	0.753530863	0.712701278	-0.199855181	0.208484462	0.149147983	-0.136023782	0.327387493	0.271350087	0.473009186	0.367787243	0.433594966	0.216631774	0.999173094	0.997053208	Bacteria.Firmicutes.Clostridia.Clostridiales.Family_XI	UBQLN4
39048	ENSG00000160856	rs945635	0.154116542	0.06482277	0.966299122	0.923420642	-0.364629378	0.363661317	-0.013388128	-0.025443543	0.252871795	0.193609139	0.315657576	0.263664514	0.236092704	0.059426436	0.999173094	0.997892411	Bacteria.Firmicutes.Clostridia.Clostridiales.Family_XI	FCRL3
39049	ENSG00000160908	rs73148819	0.830192951	0.639210612	0.801660668	0.273326579	0.035993009	0.229549141	-0.062734418	-0.627214131	0.167161464	0.487355228	0.248721027	0.567726257	0.530888887	0.275294818	0.999173094	0.991282676	Bacteria.Firmicutes.Clostridia.Clostridiales.Family_XI	ZNF394
39050	ENSG00000160948	rs35847380	0.091026104	0.004189935	0.551186731	0.326765157	-0.318856516	1.1702089	0.155589134	-0.55465101	0.18587321	0.394245869	0.25970354	0.561327906	0.185400482	0.009843671	0.999173094	0.991282676	Bacteria.Firmicutes.Clostridia.Clostridiales.Family_XI	VPS28
39051	ENSG00000160959	rs13277542	0.133034462	0.042536811	0.463131406	0.367843521	0.405040047	-0.501613701	-0.252157104	0.278671179	0.266245843	0.242454322	0.341646222	0.30730078	0.223466757	0.045633299	0.999173094	0.991282676	Bacteria.Firmicutes.Clostridia.Clostridiales.Family_XI	LRRC14
39052	ENSG00000160961	rs3850136	0.967071485	0.471652933	0.630010776	0.9042026	-0.006496183	-0.116981077	0.111900641	0.028793449	0.15675799	0.161572191	0.231198435	0.238307612	0.566315088	0.225455644	0.999173094	0.997892411	Bacteria.Firmicutes.Clostridia.Clostridiales.Family_XI	ZNF333
39053	ENSG00000161016	rs2954658	0.898302995	0.790380851	0.416750536	0.282042916	-0.038769984	0.068616652	0.337871307	-0.358490374	0.30216819	0.257074598	0.41340634	0.330484452	0.547521775	0.317760823	0.999173094	0.991282676	Bacteria.Firmicutes.Clostridia.Clostridiales.Family_XI	RPL8
39054	ENSG00000161021	rs6627	0.400889541	0.428163695	0.272621845	0.254789333	0.477417652	-0.25144278	-0.883132206	0.511561069	0.564604282	0.315356816	0.798187219	0.445244433	0.377535119	0.211269447	0.999173094	0.991282676	Bacteria.Firmicutes.Clostridia.Clostridiales.Family_XI	MAML1
39055	ENSG00000161036	rs4543479	0.120116273	0.237288995	0.217691916	0.482425266	0.490869221	-0.270642054	-0.598924258	0.231716552	0.311667036	0.226898995	0.481159149	0.327995498	0.212015185	0.142351391	0.999173094	0.997053208	Bacteria.Firmicutes.Clostridia.Clostridiales.Family_XI	LRWD1
39056	ENSG00000161243	rs57401831	0.00453118	1.10654478755504e-06	0.651135019	0.268811979	-0.499721116	1.065403986	0.103727577	-0.311574746	0.16992896	0.198177442	0.228330029	0.279354387	0.035153069	1.95639627887863e-05	0.999173094	0.991282676	Bacteria.Firmicutes.Clostridia.Clostridiales.Family_XI	FBXO27
39057	ENSG00000161249	rs10221454	0.150039762	0.002783213	0.966890843	0.165806185	-0.286245652	0.881801013	-0.010844543	-0.592819029	0.196515853	0.283606226	0.260258716	0.422973367	0.23250291	0.007589766	0.999173094	0.991282676	Bacteria.Firmicutes.Clostridia.Clostridiales.Family_XI	DMKN
39058	ENSG00000161267	rs35659266	0.726447033	0.37162898	0.600556826	0.792348735	0.070671548	-0.197115811	0.15338839	-0.099140975	0.201131281	0.219103465	0.291515441	0.375040681	0.499665594	0.192954736	0.999173094	0.997892411	Bacteria.Firmicutes.Clostridia.Clostridiales.Family_XI	BDH1
39059	ENSG00000161395	rs2517951	0.000330636	7.74585601003384e-05	0.199757116	0.217186292	0.9525658	-0.723602966	-0.533067429	0.361266954	0.251247401	0.171480717	0.411501508	0.289909212	0.006202687	0.0005731	0.999173094	0.991282676	Bacteria.Firmicutes.Clostridia.Clostridiales.Family_XI	PGAP3
39060	ENSG00000161533	rs7217719	0.936917945	0.467115274	0.055775284	0.18045146	0.016201793	-0.156444217	0.661663227	-0.483736872	0.20392163	0.213873674	0.339719475	0.357286727	0.558644399	0.223849465	0.999173094	0.991282676	Bacteria.Firmicutes.Clostridia.Clostridiales.Family_XI	ACOX1
39061	ENSG00000161551	rs6509592	0.783409193	0.999053402	0.683116397	0.431721884	0.04014598	0.000357281	0.084570045	-0.304695113	0.145446458	0.299995251	0.206242386	0.385119297	0.518665754	0.368388078	0.999173094	0.991282676	Bacteria.Firmicutes.Clostridia.Clostridiales.Family_XI	ZNF577
39062	ENSG00000161643	rs12984584	0.019915782	0.003244326	0.388985246	0.79557707	-0.341127314	0.735405075	0.169431284	0.092656532	0.142923133	0.240575482	0.195361916	0.356177706	0.083107798	0.008445033	0.999173094	0.997892411	Bacteria.Firmicutes.Clostridia.Clostridiales.Family_XI	SIGLEC16
39063	ENSG00000161653	rs9893971	0.852515283	0.946409994	0.445880352	0.441527506	0.036165169	0.020374323	-0.207439645	0.359753701	0.193757791	0.301949709	0.270468901	0.464583957	0.536862414	0.355917468	0.999173094	0.991282676	Bacteria.Firmicutes.Clostridia.Clostridiales.Family_XI	NAGS
39064	ENSG00000161692	rs58840071	0.147936433	0.074901385	0.718963742	0.785667623	0.256098802	-0.493358991	0.094817183	-0.092538914	0.17489702	0.27255732	0.262352182	0.338887519	0.231442959	0.065663509	0.999173094	0.997892411	Bacteria.Firmicutes.Clostridia.Clostridiales.Family_XI	DBF4B
39065	ENSG00000161905	rs2255888	0.067800521	0.036806867	0.659645987	0.6864686	-0.852579106	0.582380783	0.252855589	-0.140887926	0.459043474	0.273185509	0.571513977	0.347474025	0.161574945	0.041652568	0.999173094	0.997053208	Bacteria.Firmicutes.Clostridia.Clostridiales.Family_XI	ALOX15
39066	ENSG00000161920	rs72824994	0.907210648	0.671406321	0.456588936	0.805741527	-0.020796867	0.167652411	-0.195830452	0.120477387	0.177731421	0.393411538	0.261473211	0.487903242	0.550339839	0.284304023	0.999173094	0.997892411	Bacteria.Firmicutes.Clostridia.Clostridiales.Family_XI	MED11
39067	ENSG00000161944	rs2289645	0.251278896	0.316048343	0.990017395	0.702377131	-0.27753709	0.229179101	0.004235737	0.113882842	0.239760067	0.226819282	0.33724329	0.2967222	0.302346902	0.173073649	0.999173094	0.997053208	Bacteria.Firmicutes.Clostridia.Clostridiales.Family_XI	ASGR2
39068	ENSG00000161980	rs28452059	0.327742273	0.144273696	0.583784769	0.267638631	-0.159708001	0.519682235	0.131859459	-0.509474831	0.161959815	0.351644223	0.239476468	0.455660216	0.343753993	0.101451941	0.999173094	0.991282676	Bacteria.Firmicutes.Clostridia.Clostridiales.Family_XI	POLR3K
39069	ENSG00000161981	rs2562145	0.965764664	0.916822801	0.744324039	0.490097656	0.015067131	0.025562949	0.146299682	-0.223586119	0.349694908	0.243819917	0.446683648	0.322127371	0.565706089	0.348619228	0.999173094	0.997053208	Bacteria.Firmicutes.Clostridia.Clostridiales.Family_XI	SNRNP25
39070	ENSG00000162069	rs2526280	0.055258562	0.022196177	0.233808371	0.103540311	0.607041292	-0.539299165	-0.526710039	0.574707885	0.310997371	0.23016684	0.438274249	0.348073997	0.14742615	0.029859067	0.999173094	0.991282676	Bacteria.Firmicutes.Clostridia.Clostridiales.Family_XI	BICDL2
39071	ENSG00000162078	rs9925556	0.23599574	0.13445561	0.993910693	0.739401894	-0.601162399	0.473495226	0.004608179	-0.126369734	0.502594742	0.312403624	0.601487908	0.378272767	0.293995767	0.096746742	0.999173094	0.997892411	Bacteria.Firmicutes.Clostridia.Clostridiales.Family_XI	ZG16B
39072	ENSG00000162104	rs11639528	0.44427743	0.420259005	0.391249808	0.544508098	0.142453454	-0.309484023	-0.238225387	0.282784679	0.185081212	0.381553166	0.276007701	0.464181797	0.39839594	0.209003536	0.999173094	0.997053208	Bacteria.Firmicutes.Clostridia.Clostridiales.Family_XI	ADCY9
39073	ENSG00000162174	rs2958531	0.256696567	0.127806101	0.494954607	0.887901399	-0.467918935	0.40865295	-0.410787554	0.052782871	0.408913588	0.264928384	0.598539597	0.37298628	0.304681953	0.093494006	0.999173094	0.997892411	Bacteria.Firmicutes.Clostridia.Clostridiales.Family_XI	ASRGL1
39074	ENSG00000162222	rs2958244	0.621891189	0.174505068	0.804964151	0.636900937	-0.094066707	0.282185147	-0.066377036	-0.131521431	0.189827178	0.205541183	0.267716525	0.277316827	0.465371043	0.115660792	0.999173094	0.997053208	Bacteria.Firmicutes.Clostridia.Clostridiales.Family_XI	TTC9C
39075	ENSG00000162267	rs2302417	0.681426409	0.361184608	0.417874899	0.714921517	-0.103693036	0.181810531	-0.301313664	0.107435985	0.251457335	0.197707171	0.369571452	0.292859763	0.484122966	0.189305529	0.999173094	0.997053208	Bacteria.Firmicutes.Clostridia.Clostridiales.Family_XI	ITIH3
39076	ENSG00000162378	rs487453	0.762992535	0.656166821	0.623596043	0.59287167	-0.069688836	0.090481339	-0.162509467	0.160856815	0.230131356	0.202296755	0.329559626	0.299360894	0.509731184	0.279765337	0.999173094	0.997053208	Bacteria.Firmicutes.Clostridia.Clostridiales.Family_XI	ZYG11B
39077	ENSG00000162383	rs11206097	0.338666219	0.078252348	0.240544194	0.224763775	0.177361168	-0.495634081	0.31451502	-0.502910205	0.184002822	0.277024585	0.265534605	0.410331074	0.347459431	0.067767801	0.999173094	0.991282676	Bacteria.Firmicutes.Clostridia.Clostridiales.Family_XI	SLC1A7
39078	ENSG00000162384	rs737464	0.016594336	0.004062795	0.764397799	0.600312299	0.620397856	-0.626023023	-0.112044243	0.153641603	0.252273624	0.210146482	0.372276744	0.291800353	0.074058411	0.009619127	0.999173094	0.997053208	Bacteria.Firmicutes.Clostridia.Clostridiales.Family_XI	CZIB
39079	ENSG00000162390	rs1616691	0.039488489	0.035469844	0.332549301	0.279638853	0.67293917	-0.475945533	-0.449801535	0.360128927	0.320236158	0.221605559	0.460733935	0.330325058	0.122026603	0.040726495	0.999173094	0.991282676	Bacteria.Firmicutes.Clostridia.Clostridiales.Family_XI	ACOT11
39080	ENSG00000162391	rs2060387	0.128213037	0.038979296	0.673094503	0.755912687	0.328813968	-0.43102587	-0.126919184	0.09215089	0.213400724	0.204566475	0.299463016	0.295197233	0.219898284	0.043212976	0.999173094	0.997892411	Bacteria.Firmicutes.Clostridia.Clostridiales.Family_XI	FAM151A
39081	ENSG00000162396	rs1180943	0.504145603	0.376137969	0.197603501	0.14436133	0.201839695	-0.190884635	0.511268506	-0.438879735	0.30048412	0.214201411	0.39276097	0.297034955	0.419764503	0.194184965	0.999173094	0.991282676	Bacteria.Firmicutes.Clostridia.Clostridiales.Family_XI	PARS2
39082	ENSG00000162433	rs72641128	0.557940309	0.002120929	0.214106672	0.826912763	-0.095974804	0.952760461	-0.279869827	0.092467945	0.162960909	0.29766018	0.223070058	0.421178029	0.438220792	0.006276924	0.999173094	0.997892411	Bacteria.Firmicutes.Clostridia.Clostridiales.Family_XI	AK4
39083	ENSG00000162444	rs12022346	0.834682762	0.37207106	0.373513191	0.674343084	-0.042857001	-0.271995547	0.255766401	-0.17468601	0.204529835	0.302617149	0.285425979	0.41384734	0.53163876	0.19311062	0.999173094	0.997053208	Bacteria.Firmicutes.Clostridia.Clostridiales.Family_XI	RBP7
39084	ENSG00000162458	rs2546	0.869779389	0.04233072	0.42148879	0.77097792	-0.027545777	0.825081339	-0.201526955	-0.148727838	0.167362448	0.398391525	0.249118237	0.508795551	0.540492029	0.045524607	0.999173094	0.997892411	Bacteria.Firmicutes.Clostridia.Clostridiales.Family_XI	FBLIM1
39085	ENSG00000162512	rs80253649	0.503260813	0.969584391	0.239030579	0.094501403	-0.119465271	0.009754819	0.289617896	-0.723924431	0.177481395	0.2548501	0.243720193	0.426618152	0.419531124	0.361678358	0.999173094	0.991282676	Bacteria.Firmicutes.Clostridia.Clostridiales.Family_XI	SDC3
39086	ENSG00000162520	rs9851	0.489681624	0.510323449	0.467756053	0.557977723	0.302136499	-0.172232209	-0.496829322	0.232259676	0.434878767	0.260176883	0.680193691	0.39440408	0.413899022	0.238088705	0.999173094	0.997053208	Bacteria.Firmicutes.Clostridia.Clostridiales.Family_XI	SYNC
39087	ENSG00000162543	rs2301475	0.019253744	0.00024468	0.390927829	0.087096056	-0.455488427	0.826691644	0.231321003	-0.562581491	0.189761902	0.212944585	0.267825152	0.323851742	0.081630661	0.001327097	0.999173094	0.991282676	Bacteria.Firmicutes.Clostridia.Clostridiales.Family_XI	UBXN10
39088	ENSG00000162551	rs1846851	0.450559762	0.372688347	0.622308069	0.578977401	0.244787209	-0.261213001	-0.26194624	0.234964977	0.3224867	0.290998469	0.529243384	0.421324507	0.400858086	0.19319542	0.999173094	0.997053208	Bacteria.Firmicutes.Clostridia.Clostridiales.Family_XI	ALPL
39089	ENSG00000162604	rs17312971	0.076208872	0.007952765	0.979890323	0.905136908	-0.357553802	0.704779652	0.006525672	-0.041266165	0.198438739	0.2573488	0.257894946	0.34491785	0.171317594	0.014974709	0.999173094	0.997892411	Bacteria.Firmicutes.Clostridia.Clostridiales.Family_XI	TM2D1
39090	ENSG00000162614	rs1780050	0.90981615	0.481252564	0.153787689	0.110188404	0.026629559	-0.132819804	0.504453558	-0.446190163	0.234183083	0.18750247	0.349556629	0.275516164	0.551055769	0.228123844	0.999173094	0.991282676	Bacteria.Firmicutes.Clostridia.Clostridiales.Family_XI	NEXN
39091	ENSG00000162620	rs4422957	4.45013574989807e-05	6.33799477410854e-07	0.191208128	0.179916017	0.816634974	-0.824829924	-0.347539642	0.286434906	0.186543959	0.149411049	0.263133358	0.211296516	0.001328688	1.26888282959795e-05	0.999173094	0.991282676	Bacteria.Firmicutes.Clostridia.Clostridiales.Family_XI	LRRIQ3
39092	ENSG00000162631	rs76259395	0.311840145	0.201478597	0.806143358	0.363630278	-0.172822727	0.344185546	-0.05701812	0.408865752	0.169550626	0.266724964	0.231397724	0.446900909	0.33732819	0.12757601	0.999173094	0.991282676	Bacteria.Firmicutes.Clostridia.Clostridiales.Family_XI	NTNG1
39093	ENSG00000162645	rs2209957	0.057634644	0.068092591	0.18497108	0.212602136	-0.356497434	0.446199149	0.353480967	-0.425855951	0.184457445	0.240503084	0.263828312	0.338301046	0.14987831	0.061187933	0.999173094	0.991282676	Bacteria.Firmicutes.Clostridia.Clostridiales.Family_XI	GBP2
39094	ENSG00000162695	rs10493941	0.974026489	0.375601197	0.72580468	0.997017183	-0.006482229	-0.25023014	0.094503237	0.001655393	0.198328442	0.280478566	0.268299204	0.441106241	0.568784022	0.19405503	0.999173094	0.99912982	Bacteria.Firmicutes.Clostridia.Clostridiales.Family_XI	SLC30A7
39095	ENSG00000162704	rs2478759	0.734705989	0.476080676	0.188758884	0.267836696	-0.092994636	0.179187418	-0.480207033	0.385527714	0.273248982	0.249991185	0.361548817	0.344949458	0.502100432	0.226617309	0.999173094	0.991282676	Bacteria.Firmicutes.Clostridia.Clostridiales.Family_XI	ARPC5
39096	ENSG00000162738	rs11265393	0.084537414	0.416023928	0.168614644	0.499446669	0.287104869	-0.187750922	-0.334920755	-0.22671341	0.163898123	0.229365112	0.240573891	0.333813546	0.178550587	0.207813287	0.999173094	0.997053208	Bacteria.Firmicutes.Clostridia.Clostridiales.Family_XI	VANGL2
39097	ENSG00000162779	rs9699789	0.002395623	2.09799643358586e-05	0.390026771	0.360819722	-0.47763479	1.121496385	-0.190830236	0.29777296	0.151151109	0.244443854	0.220522534	0.32356126	0.023833296	0.000202565	0.999173094	0.991282676	Bacteria.Firmicutes.Clostridia.Clostridiales.Family_XI	AXDND1
39098	ENSG00000162782	rs11809696	0.001634561	0.006686252	0.001506121	0.017728179	-0.725629439	0.768975511	1.043308292	-0.853312124	0.220744792	0.274446704	0.314814287	0.35070356	0.019038728	0.013437869	0.963246294	0.916752583	Bacteria.Firmicutes.Clostridia.Clostridiales.Family_XI	TDRD5
39099	ENSG00000162813	rs113231783	0.844877944	0.347805492	0.737373864	0.72137328	-0.034139024	0.200083702	0.077396295	-0.126415408	0.173787715	0.211572732	0.229818217	0.35294356	0.535114089	0.184598268	0.999173094	0.997053208	Bacteria.Firmicutes.Clostridia.Clostridiales.Family_XI	BPNT1
39100	ENSG00000162819	rs61824334	0.756858513	0.878411808	0.039948905	0.133927415	-0.069453385	-0.03302854	0.69968912	-0.433553463	0.223382296	0.215048799	0.333766812	0.285656125	0.508237053	0.338575888	0.999173094	0.991282676	Bacteria.Firmicutes.Clostridia.Clostridiales.Family_XI	BROX
39101	ENSG00000162836	rs3766509	0.007621685	0.000114726	0.607898218	0.265568007	-0.712747396	0.820657465	0.171535482	-0.29959817	0.258784138	0.199866349	0.332705018	0.266783578	0.049409601	0.000780926	0.999173094	0.991282676	Bacteria.Firmicutes.Clostridia.Clostridiales.Family_XI	ACP6
39102	ENSG00000162869	rs4293602	0.718806477	0.908082692	0.683219708	0.324561193	0.111486705	-0.024221682	0.220224136	-0.327455421	0.308295175	0.208973072	0.537249738	0.329879804	0.496990351	0.346383668	0.999173094	0.991282676	Bacteria.Firmicutes.Clostridia.Clostridiales.Family_XI	PPP1R21
39103	ENSG00000162877	rs1772143	0.000128788	6.8848432123544e-06	0.234675352	0.375099841	0.763303287	-0.976290073	-0.335832209	0.247599223	0.187439398	0.199564401	0.279969317	0.277236595	0.002912727	8.7596919442571e-05	0.999173094	0.991282676	Bacteria.Firmicutes.Clostridia.Clostridiales.Family_XI	PM20D1
39104	ENSG00000162878	rs11902166	0.959810567	0.442143133	0.641451174	0.799140471	0.011202825	0.208200631	-0.147518331	0.091896046	0.221461078	0.269233625	0.315305877	0.359665464	0.564401791	0.215820615	0.999173094	0.997892411	Bacteria.Firmicutes.Clostridia.Clostridiales.Family_XI	PKDCC
39105	ENSG00000162881	rs56027640	0.00096636	1.42921385980878e-06	0.260083699	0.142574732	0.704698832	-0.930350746	-0.292487178	0.380736747	0.203815029	0.175232874	0.257447083	0.256517094	0.013131746	2.43212442183083e-05	0.999173094	0.991282676	Bacteria.Firmicutes.Clostridia.Clostridiales.Family_XI	OXER1
39106	ENSG00000162882	rs56027640	0.002651994	3.22089347586132e-05	0.122197849	0.129882347	0.656969161	-0.807534211	-0.415774387	0.405800504	0.210187245	0.180711478	0.265496089	0.264537024	0.025210171	0.000292323	0.999173094	0.991282676	Bacteria.Firmicutes.Clostridia.Clostridiales.Family_XI	HAAO
39107	ENSG00000162885	rs704719	0.00033676	0.000368082	0.125401075	0.136544401	1.335371169	-0.923807197	-0.778979576	0.513617042	0.352734315	0.245778885	0.501761778	0.340722571	0.006262163	0.001796053	0.999173094	0.991282676	Bacteria.Firmicutes.Clostridia.Clostridiales.Family_XI	B3GALNT2
39108	ENSG00000162971	rs281764	0.978946041	0.857480021	0.663374761	0.436541929	0.008816791	0.039657835	0.189757492	-0.231138597	0.332808924	0.219957856	0.433973045	0.295242236	0.569962392	0.334677172	0.999173094	0.991282676	Bacteria.Firmicutes.Clostridia.Clostridiales.Family_XI	TYW5
39109	ENSG00000162976	rs908274	0.07946625	0.089824476	0.477559096	0.744461843	0.69391757	-0.436941319	-0.418598107	0.11962886	0.389465117	0.253739866	0.585972205	0.365456297	0.175111945	0.074473214	0.999173094	0.997892411	Bacteria.Firmicutes.Clostridia.Clostridiales.Family_XI	SLC66A3
39110	ENSG00000162994	rs17046778	2.6188433392268e-05	9.71051486685965e-08	0.086493609	0.09835075	-0.57429399	1.338210821	0.31556455	-0.471648442	0.126876398	0.223061159	0.181301007	0.281249619	0.000841977	2.75409918468518e-06	0.999173094	0.991282676	Bacteria.Firmicutes.Clostridia.Clostridiales.Family_XI	CLHC1
39111	ENSG00000163002	rs1606990	0.410811883	0.186147723	0.661089969	0.631433953	0.151893649	-0.368952683	-0.115234547	0.198665066	0.183490401	0.276123833	0.261643501	0.412179035	0.381958585	0.121020685	0.999173094	0.997053208	Bacteria.Firmicutes.Clostridia.Clostridiales.Family_XI	NUP35
39112	ENSG00000163006	rs6748168	0.008166697	0.00708797	0.569760733	0.618537215	1.838628639	-1.018738092	-0.5647857	0.266796735	0.673774138	0.366357322	0.988582636	0.533248621	0.050263022	0.013809856	0.999173094	0.997053208	Bacteria.Firmicutes.Clostridia.Clostridiales.Family_XI	CCDC138
39113	ENSG00000163013	rs4852916	0.166059926	0.040431809	0.621862056	0.272856346	-0.242083001	0.405587866	0.126455772	-0.367427594	0.172830085	0.193958548	0.255167132	0.332250133	0.244472769	0.044282344	0.999173094	0.991282676	Bacteria.Firmicutes.Clostridia.Clostridiales.Family_XI	FBXO41
39114	ENSG00000163071	rs13110190	0.740308295	0.781100079	0.407343907	0.363198767	-0.072165622	0.062221778	0.266730832	-0.301907293	0.216802229	0.222985205	0.319826902	0.329693988	0.503320512	0.315353512	0.999173094	0.991282676	Bacteria.Firmicutes.Clostridia.Clostridiales.Family_XI	SPATA18
39115	ENSG00000163072	rs2632372	0.756435013	0.391413142	0.094388752	0.127226699	-0.091617333	0.183548548	-0.689002932	0.480916626	0.294138548	0.212732931	0.40589666	0.311293992	0.508237053	0.199200385	0.999173094	0.991282676	Bacteria.Firmicutes.Clostridia.Clostridiales.Family_XI	NOSTRIN
39116	ENSG00000163075	rs34187712	0.014455451	0.000233364	0.01880802	0.002488463	0.41834104	-1.723216735	-0.578462133	1.682147231	0.166462612	0.442261338	0.240059774	0.534496188	0.068838996	0.001281036	0.999173094	0.831289358	Bacteria.Firmicutes.Clostridia.Clostridiales.Family_XI	CFAP221
39117	ENSG00000163110	rs3762876	0.398606298	0.746958175	0.281180897	0.734176874	-0.182383043	0.075387372	0.329911945	-0.125262304	0.214641991	0.232657892	0.303589349	0.367300032	0.37663964	0.306016258	0.999173094	0.997892411	Bacteria.Firmicutes.Clostridia.Clostridiales.Family_XI	PDLIM5
39118	ENSG00000163131	rs41271951	0.752411546	0.827426749	0.993893235	0.818550349	-0.056496365	0.101789787	-0.002036175	-0.134021534	0.178335177	0.465041245	0.265014313	0.581840124	0.506674273	0.326940154	0.999173094	0.997892411	Bacteria.Firmicutes.Clostridia.Clostridiales.Family_XI	CTSS
39119	ENSG00000163138	rs11723855	0.115821734	0.000128231	0.723899221	0.696345327	0.247396721	-0.99298381	-0.077815236	0.160753882	0.155219828	0.243764681	0.219330688	0.410093229	0.209493512	0.000842571	0.999173094	0.997053208	Bacteria.Firmicutes.Clostridia.Clostridiales.Family_XI	PACRGL
39120	ENSG00000163141	rs6703620	0.203569274	0.145205091	0.194437271	0.212138039	0.530716433	-0.363298909	0.804404356	-0.461583288	0.413209543	0.246407084	0.61353435	0.36630643	0.272469208	0.101686696	0.999173094	0.991282676	Bacteria.Firmicutes.Clostridia.Clostridiales.Family_XI	BNIPL
39121	ENSG00000163154	rs6695344	0.153210454	0.13062027	0.336335828	0.213115165	-0.464141787	0.366996662	0.407788163	-0.401928885	0.321164666	0.239709267	0.421008374	0.319655903	0.235522423	0.094586964	0.999173094	0.991282676	Bacteria.Firmicutes.Clostridia.Clostridiales.Family_XI	TNFAIP8L2
39122	ENSG00000163161	rs4150407	0.734385841	0.424078487	0.074952978	0.114487379	-0.069976477	0.129881987	-0.563493901	0.38534792	0.205356248	0.161457467	0.311360082	0.240868907	0.502100432	0.210084841	0.999173094	0.991282676	Bacteria.Firmicutes.Clostridia.Clostridiales.Family_XI	ERCC3
39123	ENSG00000163218	rs3014864	0.146422431	0.116640866	0.431467804	0.422937349	0.93680793	-0.558359553	0.684666844	-0.380118513	0.637343022	0.351124097	0.864904908	0.471361243	0.230990504	0.087339461	0.999173094	0.991282676	Bacteria.Firmicutes.Clostridia.Clostridiales.Family_XI	PGLYRP4
39124	ENSG00000163281	rs1994693	0.322031844	0.298587616	0.995290876	0.668169553	-0.313214764	0.237863429	0.002556915	-0.135332032	0.313876184	0.227000999	0.431562132	0.314272812	0.341331955	0.166321788	0.999173094	0.997053208	Bacteria.Firmicutes.Clostridia.Clostridiales.Family_XI	GNPDA2
39125	ENSG00000163288	rs1159315	0.09984854	0.036198843	0.876371779	0.84145771	0.49701921	-0.595799735	-0.060893924	0.078923691	0.297723787	0.278543639	0.389884914	0.392985323	0.195263273	0.041238735	0.999173094	0.997892411	Bacteria.Firmicutes.Clostridia.Clostridiales.Family_XI	GABRB1
39126	ENSG00000163293	rs7685636	0.006455571	0.005973516	0.363596472	0.313113031	1.473822595	-0.919754959	-0.821842841	0.520947992	0.523632041	0.323564709	0.898231919	0.512441597	0.044576342	0.012377792	0.999173094	0.991282676	Bacteria.Firmicutes.Clostridia.Clostridiales.Family_XI	NIPAL1
39127	ENSG00000163319	rs112481142	0.458681059	0.039967592	0.707504274	0.953005417	0.107521172	-0.719703115	-0.078336003	0.026787162	0.144234702	0.343347268	0.207864329	0.452784431	0.403628786	0.04395071	0.999173094	0.997892411	Bacteria.Firmicutes.Clostridia.Clostridiales.Family_XI	MRPS18C
39128	ENSG00000163346	rs2061690	0.837410766	0.962375226	0.679570726	0.360667944	0.053396381	-0.011176247	0.151865355	-0.30721648	0.25916691	0.236008194	0.366015926	0.333716461	0.532444235	0.360130939	0.999173094	0.991282676	Bacteria.Firmicutes.Clostridia.Clostridiales.Family_XI	PBXIP1
39129	ENSG00000163362	rs905634	0.604697209	0.30788022	0.357492706	0.212526768	-0.107660112	0.247596206	0.282730608	-0.428516829	0.206962341	0.240912603	0.305082639	0.340358081	0.458022297	0.169830305	0.999173094	0.991282676	Bacteria.Firmicutes.Clostridia.Clostridiales.Family_XI	INAVA
39130	ENSG00000163382	rs35091159	0.796047123	0.758844196	0.656205361	0.083078038	0.047770442	0.063164218	0.124800486	-0.517166178	0.184065702	0.204882812	0.279060448	0.293810667	0.520792091	0.309767132	0.999173094	0.991282676	Bacteria.Firmicutes.Clostridia.Clostridiales.Family_XI	NAXE
39131	ENSG00000163389	rs3732419	0.118211497	0.037454939	0.84468825	0.825475962	0.444660379	-0.452894905	-0.073042046	0.063284832	0.280847565	0.213198486	0.371366862	0.285840852	0.210717597	0.042140752	0.999173094	0.997892411	Bacteria.Firmicutes.Clostridia.Clostridiales.Family_XI	POGLUT1
39132	ENSG00000163393	rs12566568	0.906924756	0.575650614	0.500694237	0.487088308	-0.023011611	0.149597927	-0.187638736	0.263335257	0.196051901	0.265910187	0.277088014	0.376768366	0.550339839	0.258681647	0.999173094	0.997053208	Bacteria.Firmicutes.Clostridia.Clostridiales.Family_XI	SLC22A15
39133	ENSG00000163430	rs5000757	0.193970026	0.212379506	0.947616668	0.924641418	-0.496980399	0.299802065	0.032076737	0.029344243	0.378654182	0.238046198	0.486348107	0.309027897	0.265356889	0.131807147	0.999173094	0.997892411	Bacteria.Firmicutes.Clostridia.Clostridiales.Family_XI	FSTL1
39134	ENSG00000163431	rs2820314	0.975570494	0.186372485	0.10328128	0.151633426	0.005575775	-0.271825715	0.412391038	-0.447246056	0.18138063	0.203539393	0.249574862	0.308266959	0.568784022	0.121108974	0.999173094	0.991282676	Bacteria.Firmicutes.Clostridia.Clostridiales.Family_XI	LMOD1
39135	ENSG00000163449	rs17548270	0.603301591	0.561025053	0.607618084	0.036836688	0.076233905	-0.153251931	0.104500572	-0.795519267	0.14598414	0.262272243	0.202527715	0.373226441	0.457573415	0.254419342	0.999173094	0.982943219	Bacteria.Firmicutes.Clostridia.Clostridiales.Family_XI	TMEM169
39136	ENSG00000163515	rs1107337	0.054421813	0.009838401	0.747209338	0.570799314	-0.414266985	0.643225819	-0.092836908	0.191717158	0.211483704	0.241840868	0.28680503	0.336483036	0.146253426	0.017508206	0.999173094	0.997053208	Bacteria.Firmicutes.Clostridia.Clostridiales.Family_XI	RETNLB
39137	ENSG00000163521	rs35328001	0.089412056	0.00279108	0.775595688	0.696971194	0.337587628	-0.774339845	-0.076284288	0.145476961	0.19578573	0.249121292	0.266493705	0.371928376	0.183671883	0.007589766	0.999173094	0.997053208	Bacteria.Firmicutes.Clostridia.Clostridiales.Family_XI	GLB1L
39138	ENSG00000163527	rs62236660	0.923949724	0.327671585	0.910948598	0.42658888	-0.018780059	-0.308863357	0.032169597	0.330741652	0.195970819	0.313172089	0.286516043	0.413394675	0.555172428	0.177440219	0.999173094	0.991282676	Bacteria.Firmicutes.Clostridia.Clostridiales.Family_XI	STT3B
39139	ENSG00000163576	rs11128927	2.25884135251775e-06	7.34540196673113e-10	0.540165185	0.507846845	-0.64392244	1.229882646	-0.104807816	-0.136337629	0.124092732	0.170557155	0.170192867	0.204749368	0.000149639	4.58963963738784e-08	0.999173094	0.997053208	Bacteria.Firmicutes.Clostridia.Clostridiales.Family_XI	EFHB
39140	ENSG00000163634	rs832190	0.011246088	0.003384246	0.67802137	0.291611103	-0.811557905	0.705734085	0.171384478	-0.316669688	0.31101885	0.231971267	0.410951903	0.297836986	0.059551724	0.008627784	0.999173094	0.991282676	Bacteria.Firmicutes.Clostridia.Clostridiales.Family_XI	THOC7
39141	ENSG00000163636	rs3846221	0.485875787	0.424209538	0.945763977	0.143335442	0.126819903	-0.219108473	-0.017120962	-0.572812201	0.180942296	0.272453145	0.250707578	0.386673188	0.413318976	0.210084841	0.999173094	0.991282676	Bacteria.Firmicutes.Clostridia.Clostridiales.Family_XI	PSMD6
39142	ENSG00000163684	rs2292679	0.140403655	0.007499609	0.861334063	0.957658141	0.291291115	-0.641115521	-0.04718901	0.019144617	0.195168658	0.232277715	0.269082537	0.359201216	0.228424206	0.014339604	0.999173094	0.997892411	Bacteria.Firmicutes.Clostridia.Clostridiales.Family_XI	RPP14
39143	ENSG00000163686	rs9877978	0.011577756	0.001427654	0.742904305	0.574990083	-0.734613683	0.676025605	0.146854583	-0.182750636	0.2827256	0.202917219	0.445809774	0.324276648	0.060302886	0.004810831	0.999173094	0.997053208	Bacteria.Firmicutes.Clostridia.Clostridiales.Family_XI	ABHD6
39144	ENSG00000163702	rs279571	0.208877673	0.187837052	0.089558343	0.086867851	-0.285412092	0.303799774	-0.613512684	0.532270014	0.224866624	0.228248267	0.355976054	0.306176361	0.276227316	0.121480822	0.999173094	0.991282676	Bacteria.Firmicutes.Clostridia.Clostridiales.Family_XI	IL17RC
39145	ENSG00000163743	rs1047970	0.042169177	0.029040684	0.75071835	0.968017806	-0.468773021	0.512834225	0.096425842	0.012740081	0.226164479	0.229724029	0.302236394	0.316529835	0.126584609	0.035746232	0.999173094	0.997892411	Bacteria.Firmicutes.Clostridia.Clostridiales.Family_XI	RCHY1
39146	ENSG00000163754	rs3182285	0.603856837	0.209487354	0.792073044	0.682421528	0.117100119	-0.298125906	-0.081894378	0.135158334	0.224585786	0.235201929	0.309377864	0.328849229	0.457734452	0.130582125	0.999173094	0.997053208	Bacteria.Firmicutes.Clostridia.Clostridiales.Family_XI	GYG1
39147	ENSG00000163807	rs1876223	0.035946944	0.018399354	0.297597507	0.292979449	0.649694429	-0.561625915	-0.461576268	0.347798631	0.303314633	0.232230269	0.439588282	0.328051466	0.115958769	0.026761181	0.999173094	0.991282676	Bacteria.Firmicutes.Clostridia.Clostridiales.Family_XI	KIAA1143
39148	ENSG00000163811	rs3087649	0.041782929	0.026498513	0.890058523	0.946641975	0.78113328	-0.549917634	0.087471548	-0.025417373	0.376134189	0.242200672	0.63032074	0.378328489	0.125815557	0.033371395	0.999173094	0.997892411	Bacteria.Firmicutes.Clostridia.Clostridiales.Family_XI	WDR43
39149	ENSG00000163817	rs2531743	0.812613293	0.943862127	0.865215728	0.721278224	0.081981953	0.017435995	-0.081151319	-0.12414975	0.34443114	0.24665698	0.476207543	0.346494516	0.525767096	0.355641455	0.999173094	0.997053208	Bacteria.Firmicutes.Clostridia.Clostridiales.Family_XI	SLC6A20
39150	ENSG00000163820	rs59226168	0.165160539	0.00534896	0.538191355	0.099885698	0.250302204	-0.61169797	-0.150654834	0.55188153	0.17831288	0.212243618	0.243451213	0.330624336	0.244154799	0.011558656	0.999173094	0.991282676	Bacteria.Firmicutes.Clostridia.Clostridiales.Family_XI	FYCO1
39151	ENSG00000163823	rs1979671	0.8100396	0.581804522	0.48805199	0.576159665	0.104766855	-0.152966773	0.442956787	-0.234467989	0.434077495	0.276351331	0.635172766	0.417324219	0.525281392	0.26023247	0.999173094	0.997053208	Bacteria.Firmicutes.Clostridia.Clostridiales.Family_XI	CCR1
39152	ENSG00000163832	rs78889957	0.10501128	0.020814968	0.849697187	0.554596458	-0.366730614	0.440227591	-0.053864616	0.168433247	0.223076363	0.185824868	0.283108339	0.283573883	0.200741178	0.028776138	0.999173094	0.997053208	Bacteria.Firmicutes.Clostridia.Clostridiales.Family_XI	ELP6
39153	ENSG00000163864	rs10935341	0.077782545	0.012074289	0.837179073	0.308993433	-0.634827863	0.670821403	0.10064652	-0.376727544	0.354250852	0.259772081	0.487796951	0.367409437	0.173372623	0.020021517	0.999173094	0.991282676	Bacteria.Firmicutes.Clostridia.Clostridiales.Family_XI	NMNAT3
39154	ENSG00000163866	rs11263900	0.04624075	0.060967857	0.085095739	0.115817666	-0.575836623	0.429572063	0.686515246	-0.48893794	0.283379097	0.225284035	0.392627049	0.306762349	0.133382129	0.056888462	0.999173094	0.991282676	Bacteria.Firmicutes.Clostridia.Clostridiales.Family_XI	SMIM12
39155	ENSG00000163870	rs4974444	0.702417222	0.820442933	0.499751831	0.665372507	0.382652974	-0.119754908	-0.799001342	0.276846249	0.997145067	0.525481915	1.177292432	0.637176908	0.490266299	0.325162305	0.999173094	0.997053208	Bacteria.Firmicutes.Clostridia.Clostridiales.Family_XI	TPRA1
39156	ENSG00000163875	rs866688016	0.637405088	0.149101686	0.919084049	0.504258229	0.088573217	-0.431859796	-0.026146905	0.316469672	0.187039557	0.2957907	0.256384685	0.471261714	0.468357882	0.103827967	0.999173094	0.997053208	Bacteria.Firmicutes.Clostridia.Clostridiales.Family_XI	MEAF6
39157	ENSG00000163898	rs147676117	0.614725381	0.77805509	0.963849504	0.723652098	0.094428135	-0.097663074	-0.011944018	-0.176756784	0.186699773	0.34506553	0.262514832	0.497743194	0.46321754	0.314777612	0.999173094	0.997053208	Bacteria.Firmicutes.Clostridia.Clostridiales.Family_XI	LIPH
39158	ENSG00000163902	rs7624160	0.030572333	0.014459451	0.5102175	0.464526947	0.679117252	-0.553571513	-0.280915925	0.220249134	0.307177862	0.22028175	0.424249698	0.299351416	0.10729164	0.022453587	0.999173094	0.997053208	Bacteria.Firmicutes.Clostridia.Clostridiales.Family_XI	RPN1
39159	ENSG00000163913	rs6439184	0.062373368	0.016287945	0.282091983	0.208349218	0.319470577	-0.672036964	-0.253595357	0.493617318	0.168475093	0.27246046	0.233808076	0.388447661	0.152259425	0.02447466	0.999173094	0.991282676	Bacteria.Firmicutes.Clostridia.Clostridiales.Family_XI	IFT122
39160	ENSG00000163933	rs2115781	0.070093212	0.010278545	0.520842315	0.461052704	0.510356321	-0.496484732	0.224438472	-0.189816349	0.27712285	0.18782806	0.347669398	0.255984879	0.164830641	0.017946051	0.999173094	0.997053208	Bacteria.Firmicutes.Clostridia.Clostridiales.Family_XI	RFT1
39161	ENSG00000163935	rs2581817	0.477891255	0.383412622	0.808538937	0.636040292	0.185460751	-0.193923277	0.083489693	-0.141693545	0.259812891	0.220979106	0.343154847	0.29800227	0.410422161	0.196700808	0.999173094	0.997053208	Bacteria.Firmicutes.Clostridia.Clostridiales.Family_XI	SFMBT1
39162	ENSG00000163938	rs10933	0.340382606	0.257440248	0.820935639	0.852175079	-0.216948776	0.2086742	-0.076785764	0.055266854	0.225879874	0.182648169	0.337877787	0.295407068	0.347970489	0.150159962	0.999173094	0.997892411	Bacteria.Firmicutes.Clostridia.Clostridiales.Family_XI	GNL3
39163	ENSG00000163945	rs10012416	0.130644562	0.00016945	0.536777456	0.060218989	-0.203529371	0.941126094	0.119961904	-0.657224887	0.132946744	0.235778564	0.193178309	0.343645248	0.221309729	0.001006667	0.999173094	0.991282676	Bacteria.Firmicutes.Clostridia.Clostridiales.Family_XI	UVSSA
39164	ENSG00000163946	rs958755	0.580180963	0.476028649	0.217825702	0.075135359	-0.139505966	0.148346389	0.46107536	-0.533181926	0.250950625	0.206939187	0.370524158	0.294800235	0.448870472	0.226617309	0.999173094	0.991282676	Bacteria.Firmicutes.Clostridia.Clostridiales.Family_XI	TASOR
39165	ENSG00000163961	rs9865308	0.451691543	0.605616078	0.494617046	0.563515944	-0.346218619	0.14091665	0.41668769	-0.20798	0.45726106	0.271585657	0.60665991	0.358214051	0.401564568	0.266302351	0.999173094	0.997053208	Bacteria.Firmicutes.Clostridia.Clostridiales.Family_XI	RNF168
39166	ENSG00000163964	rs6805472	0.007954801	0.000296727	0.324217113	0.340686075	0.522686892	-0.741404659	-0.270520639	0.25884	0.190864573	0.193875489	0.272328299	0.269666248	0.049769528	0.001547728	0.999173094	0.991282676	Bacteria.Firmicutes.Clostridia.Clostridiales.Family_XI	PIGX
39167	ENSG00000163993	rs58654929	0.026319509	0.002205939	0.463427371	0.35342614	0.419671718	-0.733948472	-0.192810279	0.292962794	0.184608399	0.230244982	0.261411219	0.313445281	0.098864529	0.006445889	0.999173094	0.991282676	Bacteria.Firmicutes.Clostridia.Clostridiales.Family_XI	S100P
39168	ENSG00000164002	rs72935417	0.08339702	0.004516389	0.15588057	0.022657979	0.316433829	-0.583426568	-0.3583421	0.697214835	0.179961748	0.198315267	0.249592628	0.298629136	0.177687325	0.010308981	0.999173094	0.916752583	Bacteria.Firmicutes.Clostridia.Clostridiales.Family_XI	EXO5
39169	ENSG00000164008	rs1570431	0.362453864	0.224462784	0.494899797	0.530362662	-0.276437074	0.252364968	-0.28387157	0.178725838	0.301408353	0.205772712	0.413563436	0.283317902	0.36022181	0.136934688	0.999173094	0.997053208	Bacteria.Firmicutes.Clostridia.Clostridiales.Family_XI	C1orf50
39170	ENSG00000164010	rs12406279	0.665487433	0.45520322	0.682006186	0.649683188	0.08109708	-0.278318866	0.110091815	-0.208346123	0.186717777	0.370465796	0.267490168	0.456582062	0.477570501	0.220378167	0.999173094	0.997053208	Bacteria.Firmicutes.Clostridia.Clostridiales.Family_XI	ERMAP
39171	ENSG00000164035	rs28444682	0.14093267	0.252888323	0.164850455	0.290688389	-0.250824692	0.341374634	0.326350585	-0.389008775	0.168283481	0.295921052	0.232315904	0.365168892	0.228746062	0.148267211	0.999173094	0.991282676	Bacteria.Firmicutes.Clostridia.Clostridiales.Family_XI	EMCN
39172	ENSG00000164039	rs2069274	0.147697125	0.058262827	0.790562018	0.699922741	-0.376117259	0.457846792	0.094937702	-0.128303789	0.25670684	0.237508321	0.356002492	0.331420827	0.231239223	0.055312203	0.999173094	0.997053208	Bacteria.Firmicutes.Clostridia.Clostridiales.Family_XI	BDH2
39173	ENSG00000164053	rs3135941	0.393459901	0.195508323	0.836721744	0.692646679	0.164329934	-0.334681527	-0.053557378	-0.155885833	0.191288534	0.255888988	0.258835444	0.392630767	0.374699785	0.12495804	0.999173094	0.997053208	Bacteria.Firmicutes.Clostridia.Clostridiales.Family_XI	ATRIP
39174	ENSG00000164062	rs3197999	0.80535132	0.810246132	0.372320515	0.441919668	0.04648407	0.043416616	-0.246400919	0.209818613	0.187863577	0.180086511	0.274284988	0.271192504	0.523238629	0.322623815	0.999173094	0.991282676	Bacteria.Firmicutes.Clostridia.Clostridiales.Family_XI	APEH
39175	ENSG00000164066	rs12511932	0.145811438	0.100007467	0.831033979	0.97344044	0.520531438	-0.388461574	0.102240188	0.010408618	0.353590742	0.2328071	0.477232445	0.311429592	0.230762991	0.079109768	0.999173094	0.997892411	Bacteria.Firmicutes.Clostridia.Clostridiales.Family_XI	INTU
39176	ENSG00000164076	rs6446187	0.019965001	0.000321912	0.398391788	0.999681576	-0.559798964	0.72149687	-0.282271324	0.00011636	0.234637928	0.18989454	0.332046105	0.290447306	0.083149507	0.00162329	0.999173094	0.999747044	Bacteria.Firmicutes.Clostridia.Clostridiales.Family_XI	CAMKV
39177	ENSG00000164078	rs9843653	0.600136008	0.312524766	0.797097002	0.686801917	-0.135846451	0.220280756	0.094793229	-0.135216236	0.257878291	0.216418523	0.367184041	0.333861137	0.456315311	0.171627339	0.999173094	0.997053208	Bacteria.Firmicutes.Clostridia.Clostridiales.Family_XI	MST1R
39178	ENSG00000164081	rs4067	0.067065865	0.060229285	0.356471198	0.419058383	1.637146776	-0.892733891	-0.941064074	0.450456825	0.879047246	0.466805837	1.013293357	0.553914656	0.160644693	0.056392566	0.999173094	0.991282676	Bacteria.Firmicutes.Clostridia.Clostridiales.Family_XI	TEX264
39179	ENSG00000164088	rs5743836	0.702605727	0.83438789	0.916741058	0.831745114	-0.067754954	0.055841498	-0.025632093	0.088069867	0.176678459	0.26601515	0.2442385	0.412853469	0.490266299	0.328827804	0.999173094	0.997892411	Bacteria.Firmicutes.Clostridia.Clostridiales.Family_XI	PPM1M
39180	ENSG00000164096	rs6857105	0.143293067	0.013719046	0.406669742	0.877942605	-0.293875591	0.624872025	-0.227895843	-0.050219704	0.198357468	0.246657913	0.272866825	0.325713396	0.229600834	0.021793233	0.999173094	0.997892411	Bacteria.Firmicutes.Clostridia.Clostridiales.Family_XI	C4orf3
39181	ENSG00000164111	rs7655436	0.763443335	0.617016761	0.782448876	0.8060219	0.070440394	-0.136683734	-0.092856402	0.089426958	0.233070479	0.272009489	0.33488918	0.36269116	0.509731184	0.269314752	0.999173094	0.997892411	Bacteria.Firmicutes.Clostridia.Clostridiales.Family_XI	ANXA5
39182	ENSG00000164116	rs2625263	0.235955118	0.134012232	0.511537618	0.530300417	0.31063381	-0.347853144	-0.224861083	0.181998952	0.259678976	0.229241459	0.340659581	0.288462671	0.293995767	0.096478706	0.999173094	0.997053208	Bacteria.Firmicutes.Clostridia.Clostridiales.Family_XI	GUCY1A1
39183	ENSG00000164120	rs17524423	0.676970904	0.383485778	0.883929205	0.686235859	-0.086201744	0.331367009	0.040259496	-0.209041858	0.205984487	0.377657163	0.274687441	0.515158687	0.482456765	0.196700808	0.999173094	0.997053208	Bacteria.Firmicutes.Clostridia.Clostridiales.Family_XI	HPGD
39184	ENSG00000164142	rs3172567	0.709267867	0.542502018	0.622009107	0.578794536	-0.083443218	0.220648866	0.148407491	-0.298315845	0.22282558	0.360384528	0.29958878	0.534663099	0.493117212	0.248670041	0.999173094	0.997053208	Bacteria.Firmicutes.Clostridia.Clostridiales.Family_XI	FHIP1A
39185	ENSG00000164144	rs4276264	0.926966844	0.776848893	0.270254799	0.172505291	0.019779495	-0.064778019	-0.328723472	0.438349866	0.214952726	0.227603956	0.295627489	0.317787763	0.55622857	0.314532039	0.999173094	0.991282676	Bacteria.Firmicutes.Clostridia.Clostridiales.Family_XI	ARFIP1
39186	ENSG00000164172	rs3212641	0.373801475	0.200293459	0.452023786	0.947783292	0.16819918	-0.471929662	-0.204154933	0.032376167	0.187818123	0.364746373	0.269832392	0.492456803	0.366005719	0.126943669	0.999173094	0.997892411	Bacteria.Firmicutes.Clostridia.Clostridiales.Family_XI	MOCS2
39187	ENSG00000164181	rs6449487	0.500484222	0.370011296	0.667470467	0.654672849	0.214365365	-0.251726927	0.178209834	-0.162252586	0.316399787	0.278855925	0.41291843	0.361081609	0.418713505	0.192334876	0.999173094	0.997053208	Bacteria.Firmicutes.Clostridia.Clostridiales.Family_XI	ELOVL7
39188	ENSG00000164187	rs12522542	0.865186214	0.83720747	0.80122598	0.741736855	-0.047120444	0.042604449	0.090419416	-0.0957092	0.276448374	0.20652476	0.357681748	0.289183809	0.540016597	0.32921877	0.999173094	0.997892411	Bacteria.Firmicutes.Clostridia.Clostridiales.Family_XI	LMBRD2
39189	ENSG00000164190	rs188541	0.864387219	0.98443755	0.68461111	0.77471158	-0.041848432	-0.00435187	0.140550859	-0.085116147	0.244057414	0.222248857	0.344483458	0.296147331	0.539730156	0.365075209	0.999173094	0.997892411	Bacteria.Firmicutes.Clostridia.Clostridiales.Family_XI	NIPBL
39190	ENSG00000164219	rs265437	0.3454044	0.436533014	0.590351557	0.92003306	-0.365193367	0.233615376	0.265481685	-0.03841179	0.384232068	0.298400095	0.490716923	0.381134148	0.351011777	0.21392592	0.999173094	0.997892411	Bacteria.Firmicutes.Clostridia.Clostridiales.Family_XI	PGGT1B
39191	ENSG00000164220	rs2069680	0.859680675	0.704508679	0.14473563	0.055796426	-0.040821304	-0.097398594	-0.524627946	0.665320993	0.230000758	0.255696586	0.355406189	0.341627814	0.537911844	0.294700053	0.999173094	0.991282676	Bacteria.Firmicutes.Clostridia.Clostridiales.Family_XI	F2RL2
39192	ENSG00000164253	rs6872745	0.030304868	0.005951473	0.473355794	0.683096366	0.520545276	-0.534597864	-0.242222451	0.114787147	0.235059692	0.187980793	0.335847488	0.279914603	0.107249109	0.012350916	0.999173094	0.997053208	Bacteria.Firmicutes.Clostridia.Clostridiales.Family_XI	WDR41
39193	ENSG00000164284	rs10477416	0.548232184	0.457946563	0.169209459	0.16875399	0.113803034	-0.161034278	-0.402965073	0.446791403	0.188550814	0.215665842	0.289860498	0.321037253	0.435183255	0.221229294	0.999173094	0.991282676	Bacteria.Firmicutes.Clostridia.Clostridiales.Family_XI	GRPEL2
39194	ENSG00000164296	rs4705403	0.049116362	0.006911751	0.112764736	0.353144829	0.331293439	-1.116579293	-0.370618005	0.477506168	0.165222675	0.400225122	0.230537763	0.510590544	0.139012067	0.013617224	0.999173094	0.991282676	Bacteria.Firmicutes.Clostridia.Clostridiales.Family_XI	TIGD6
39195	ENSG00000164303	rs4861608	0.000582196	6.68528836414839e-05	0.150966711	0.077573104	0.986496962	-0.917739816	-0.556066289	0.54133335	0.272710971	0.215332059	0.382637572	0.301860215	0.009550517	0.000511303	0.999173094	0.991282676	Bacteria.Firmicutes.Clostridia.Clostridiales.Family_XI	ENPP6
39196	ENSG00000164305	rs12108497	0.175092156	0.018696846	0.333508534	0.268104678	0.258098141	-0.509873456	-0.258017642	0.349101822	0.188256231	0.211388567	0.264817483	0.312534166	0.250598078	0.026963416	0.999173094	0.991282676	Bacteria.Firmicutes.Clostridia.Clostridiales.Family_XI	CASP3
39197	ENSG00000164307	rs3198304	0.008567037	0.000609904	0.877547705	0.758180512	0.573454372	-0.835791558	-0.047293554	0.105754855	0.211514126	0.231979212	0.305737859	0.3420597	0.050870703	0.002606312	0.999173094	0.997892411	Bacteria.Firmicutes.Clostridia.Clostridiales.Family_XI	ERAP1
39198	ENSG00000164308	rs1363908	9.74386944475486e-10	9.6142256875039e-13	0.987252259	0.96508514	-0.786136596	1.01869085	0.002749489	-0.0078824	0.110077545	0.115280897	0.171423188	0.179380832	1.09628556448776e-06	4.36286338928545e-10	0.999173094	0.997892411	Bacteria.Firmicutes.Clostridia.Clostridiales.Family_XI	ERAP2
39199	ENSG00000164323	rs72706066	0.98342094	0.612950348	0.816390269	0.659186011	-0.004218843	-0.180786837	-0.062393002	0.205560195	0.20224194	0.355656071	0.26762767	0.463944841	0.571625789	0.26848674	0.999173094	0.997053208	Bacteria.Firmicutes.Clostridia.Clostridiales.Family_XI	CFAP97
39200	ENSG00000164344	rs4253332	0.349037168	0.180817392	0.887591847	0.750103645	-0.334153624	0.304890772	0.069227093	-0.104631444	0.354251293	0.225383225	0.487831854	0.327120862	0.35351722	0.118574529	0.999173094	0.997892411	Bacteria.Firmicutes.Clostridia.Clostridiales.Family_XI	KLKB1
39201	ENSG00000164346	rs16872259	0.019414459	8.82183934530003e-05	0.929196318	0.892052169	-0.403390497	0.995368035	-0.020310686	-0.050789727	0.168290161	0.237998228	0.227695297	0.372794382	0.081955354	0.000642238	0.999173094	0.997892411	Bacteria.Firmicutes.Clostridia.Clostridiales.Family_XI	NSA2
39202	ENSG00000164347	rs17647023	0.260914504	0.25436188	0.548953609	0.234840948	0.228823867	-0.411634785	0.174729869	-0.549140681	0.201765454	0.357946681	0.290019734	0.457959488	0.307290806	0.148810713	0.999173094	0.991282676	Bacteria.Firmicutes.Clostridia.Clostridiales.Family_XI	GFM2
39203	ENSG00000164363	rs7447815	0.002651548	6.30857720346824e-05	0.220253125	0.359792181	0.614068803	-0.795088703	-0.339397743	0.251824502	0.196458348	0.185830993	0.274200573	0.273044958	0.025210171	0.000487975	0.999173094	0.991282676	Bacteria.Firmicutes.Clostridia.Clostridiales.Family_XI	SLC6A18
39204	ENSG00000164366	rs3756715	0.318343653	0.835094663	0.127620659	0.897487763	0.195272223	-0.078886912	-0.427325801	0.066761233	0.194187499	0.377432654	0.276896681	0.516167173	0.340315404	0.328862902	0.999173094	0.997892411	Bacteria.Firmicutes.Clostridia.Clostridiales.Family_XI	CCDC127
39205	ENSG00000164403	rs1698105	0.319496897	0.221889341	0.4835967	0.577866775	0.287365467	-0.303740538	0.275179213	-0.187221664	0.286456248	0.246274157	0.39056508	0.334731938	0.340517931	0.135947411	0.999173094	0.997053208	Bacteria.Firmicutes.Clostridia.Clostridiales.Family_XI	SHROOM1
39206	ENSG00000164406	rs57880964	0.721291467	0.353878693	0.72879731	0.80717631	-0.072241436	0.365904763	0.097497865	-0.120458872	0.201631529	0.39185769	0.279986115	0.491533656	0.497896534	0.187019595	0.999173094	0.997892411	Bacteria.Firmicutes.Clostridia.Clostridiales.Family_XI	LEAP2
39207	ENSG00000164414	rs1051148	0.328543105	0.107754461	0.536931778	0.929347259	-0.303644957	0.372506376	-0.334459641	0.032562289	0.308440244	0.228409757	0.538795306	0.365825282	0.343829657	0.082925096	0.999173094	0.997892411	Bacteria.Firmicutes.Clostridia.Clostridiales.Family_XI	SLC35A1
39208	ENSG00000164418	rs513216	0.574946307	0.573982134	0.842911007	0.9943806	0.169387593	-0.190059562	-0.080288924	-0.003529925	0.300530482	0.336356424	0.40353245	0.499277136	0.446607258	0.258401568	0.999173094	0.99912982	Bacteria.Firmicutes.Clostridia.Clostridiales.Family_XI	GRIK2
39209	ENSG00000164484	rs3813359	0.871681117	0.04547832	0.19408656	0.694089405	-0.031892225	0.603856162	-0.342135769	-0.21378729	0.196668585	0.296093465	0.260745594	0.541146437	0.540641664	0.04769889	0.999173094	0.997053208	Bacteria.Firmicutes.Clostridia.Clostridiales.Family_XI	TMEM200A
39210	ENSG00000164576	rs6884266	0.55436002	0.535538122	0.31423361	0.295575499	-0.360988386	0.208045599	-0.863378583	0.493391491	0.607395606	0.334002128	0.851265201	0.46790847	0.436862563	0.246594165	0.999173094	0.991282676	Bacteria.Firmicutes.Clostridia.Clostridiales.Family_XI	SAP30L
39211	ENSG00000164597	rs2237677	0.945707079	0.821747215	0.875783301	0.754619723	0.015812378	0.066586428	-0.050926684	-0.125226056	0.23130253	0.294355498	0.324510173	0.398965598	0.559991892	0.325486809	0.999173094	0.997892411	Bacteria.Firmicutes.Clostridia.Clostridiales.Family_XI	COG5
39212	ENSG00000164615	rs7715240	0.458147663	0.942184295	0.053346241	0.166592463	0.177069157	0.020142743	-0.619561379	0.521565575	0.237247172	0.276664298	0.314830737	0.372836044	0.403494399	0.35548259	0.999173094	0.991282676	Bacteria.Firmicutes.Clostridia.Clostridiales.Family_XI	CAMLG
39213	ENSG00000164627	rs113412831	0.02800112	0.000411893	0.607210851	0.275620725	-0.254429629	0.869133517	-0.085434757	0.366309094	0.113200214	0.23336822	0.165389169	0.333170234	0.103053097	0.001944429	0.999173094	0.991282676	Bacteria.Firmicutes.Clostridia.Clostridiales.Family_XI	KIF6
39214	ENSG00000164638	rs6965716	0.047183374	0.013084652	0.886265181	0.862440812	0.527396157	-0.548519967	0.052427284	-0.056741978	0.260691956	0.214972094	0.365107286	0.326186105	0.13476151	0.02110629	0.999173094	0.997892411	Bacteria.Firmicutes.Clostridia.Clostridiales.Family_XI	SLC29A4
39215	ENSG00000164647	rs39284	0.546350661	0.744982204	0.693164914	0.213345667	-0.193420234	0.081916587	-0.165575576	0.415341129	0.318956314	0.250777932	0.417779469	0.330491124	0.434266754	0.30529861	0.999173094	0.991282676	Bacteria.Firmicutes.Clostridia.Clostridiales.Family_XI	STEAP1
39216	ENSG00000164713	rs2906184	0.828606639	0.039745553	0.290613571	0.928953721	-0.036997796	0.577671137	-0.253220963	0.038136754	0.170212337	0.275269958	0.237665473	0.42607266	0.530591125	0.043844281	0.999173094	0.997892411	Bacteria.Firmicutes.Clostridia.Clostridiales.Family_XI	BRI3
39217	ENSG00000164715	rs1532380	0.362277932	0.073661956	0.20389099	0.111067111	0.1701776	-0.491620795	0.335514326	-0.655236083	0.185481749	0.27040827	0.261415754	0.405617283	0.36022181	0.065033545	0.999173094	0.991282676	Bacteria.Firmicutes.Clostridia.Clostridiales.Family_XI	LMTK2
39218	ENSG00000164733	rs9644756	0.453455832	0.220447424	0.100737796	0.022237599	0.173727494	-0.251988754	0.515306635	-0.679630018	0.23034826	0.2036693	0.309504254	0.290152127	0.402034702	0.135185655	0.999173094	0.916752583	Bacteria.Firmicutes.Clostridia.Clostridiales.Family_XI	CTSB
39219	ENSG00000164758	rs60771155	0.855637484	0.206599913	0.283455195	0.918933068	-0.032030196	0.278608988	-0.277713149	0.031364303	0.175359298	0.218396042	0.256776701	0.306969324	0.537298192	0.12953361	0.999173094	0.997892411	Bacteria.Firmicutes.Clostridia.Clostridiales.Family_XI	MED30
39220	ENSG00000164761	rs1564858	0.559025495	0.458145146	0.059186684	0.092440109	0.098204465	0.20182303	-0.450822755	0.700285185	0.167208605	0.270412278	0.234745168	0.410043677	0.438585627	0.221229294	0.999173094	0.991282676	Bacteria.Firmicutes.Clostridia.Clostridiales.Family_XI	TNFRSF11B
39221	ENSG00000164764	rs7461280	0.002636543	0.000930071	0.239025369	0.296568901	-0.945369628	0.77165174	0.497034336	-0.32335822	0.302265091	0.222393554	0.418261261	0.307293937	0.025210171	0.00353681	0.999173094	0.991282676	Bacteria.Firmicutes.Clostridia.Clostridiales.Family_XI	SBSPON
39222	ENSG00000164818	rs4719324	0.088468332	0.020415643	0.845274765	0.5928307	-0.419942669	0.492538603	0.065687939	-0.153621847	0.242813248	0.207224211	0.335259124	0.28586459	0.183145397	0.028535314	0.999173094	0.997053208	Bacteria.Firmicutes.Clostridia.Clostridiales.Family_XI	DNAAF5
39223	ENSG00000164823	rs2735888	0.581801318	0.581204823	0.589683043	0.713951686	-0.122327652	0.142737839	-0.175045935	0.124110882	0.220996503	0.257461673	0.32297277	0.337113097	0.449631799	0.26022075	0.999173094	0.997053208	Bacteria.Firmicutes.Clostridia.Clostridiales.Family_XI	OSGIN2
39224	ENSG00000164825	rs1799946	0.044544134	0.062322699	0.228331792	0.362751654	-0.44448332	0.405589523	0.383369633	-0.294065829	0.216970057	0.213848022	0.31523624	0.320829838	0.131514672	0.057599944	0.999173094	0.991282676	Bacteria.Firmicutes.Clostridia.Clostridiales.Family_XI	DEFB1
39225	ENSG00000164828	rs12537543	0.234716291	0.038531388	0.31851051	0.142262578	-0.220670027	0.547458253	0.279088716	-0.538784278	0.183979676	0.259209172	0.277634844	0.362711293	0.293311013	0.042996528	0.999173094	0.991282676	Bacteria.Firmicutes.Clostridia.Clostridiales.Family_XI	SUN1
39226	ENSG00000164855	rs3808336	0.226954594	0.230916819	0.616221925	0.475583629	0.376689777	-0.301983694	0.203432621	-0.235806466	0.308817041	0.249711788	0.403930255	0.328610706	0.28794686	0.139717757	0.999173094	0.997053208	Bacteria.Firmicutes.Clostridia.Clostridiales.Family_XI	TMEM184A
39227	ENSG00000164880	rs1369011	0.156570732	0.226723276	0.243658549	0.033853778	0.303137479	-0.23796855	0.341754853	-0.560771135	0.211499246	0.19499267	0.290467389	0.258700311	0.237456751	0.138039337	0.999173094	0.982943219	Bacteria.Firmicutes.Clostridia.Clostridiales.Family_XI	INTS1
39228	ENSG00000164904	rs900641	0.202532048	0.022661561	0.580573376	0.819286172	-0.222657783	0.709907195	0.136661291	0.105529256	0.172956136	0.304073861	0.246089021	0.460043182	0.271906601	0.030184327	0.999173094	0.997892411	Bacteria.Firmicutes.Clostridia.Clostridiales.Family_XI	ALDH7A1
39229	ENSG00000164924	rs983583	0.007571589	0.005085607	0.65513638	0.514020985	0.74653748	-0.541660407	0.183850764	-0.180836688	0.270815242	0.186779599	0.409735822	0.275587727	0.04923541	0.011131211	0.999173094	0.997053208	Bacteria.Firmicutes.Clostridia.Clostridiales.Family_XI	YWHAZ
39230	ENSG00000164944	rs12679345	0.784898168	0.821720707	0.521727384	0.33505204	-0.061457993	0.061683362	0.191589602	-0.37433038	0.22424007	0.27263949	0.297417619	0.385433258	0.518665754	0.325486809	0.999173094	0.991282676	Bacteria.Firmicutes.Clostridia.Clostridiales.Family_XI	VIRMA
39231	ENSG00000164946	rs7862716	0.262766717	0.151246169	0.963599955	0.499502285	0.239093059	-0.403418432	-0.013256721	0.231007629	0.211648479	0.2777912	0.289367475	0.340180625	0.307921429	0.104838659	0.999173094	0.997053208	Bacteria.Firmicutes.Clostridia.Clostridiales.Family_XI	FREM1
39232	ENSG00000164951	rs61272950	0.045218252	0.000403226	0.855841154	0.202130033	-0.397470341	0.93143391	-0.051468045	-0.461253078	0.194652298	0.249659458	0.282180487	0.357969159	0.133134129	0.00191938	0.999173094	0.991282676	Bacteria.Firmicutes.Clostridia.Clostridiales.Family_XI	PDP1
39233	ENSG00000164976	rs4310287	0.118486517	0.015806748	0.22967243	0.196971926	0.27753134	-0.597473141	-0.307028892	0.528222588	0.175422356	0.241081568	0.253199237	0.405206268	0.210717597	0.024124384	0.999173094	0.991282676	Bacteria.Firmicutes.Clostridia.Clostridiales.Family_XI	MYORG
39234	ENSG00000164978	rs10972064	0.002317196	3.79950072271919e-08	0.486828678	0.508087234	-0.433321838	1.171024138	0.137932211	-0.210099883	0.136643823	0.187809401	0.197229239	0.315703612	0.023687099	1.23156063135104e-06	0.999173094	0.997053208	Bacteria.Firmicutes.Clostridia.Clostridiales.Family_XI	NUDT2
39235	ENSG00000164985	rs7470146	0.114239481	0.030792647	0.729995023	0.445971986	-0.394449909	0.441294174	0.110747836	-0.224485568	0.246386316	0.199879231	0.319506175	0.292753361	0.209242733	0.037283835	0.999173094	0.991824513	Bacteria.Firmicutes.Clostridia.Clostridiales.Family_XI	PSIP1
39236	ENSG00000165023	rs7036347	0.204976604	0.005734379	0.265506114	0.062795569	-0.217733307	0.819618087	0.278409571	-0.742008821	0.170059271	0.286858907	0.247883329	0.391950818	0.273024901	0.012010237	0.999173094	0.991282676	Bacteria.Firmicutes.Clostridia.Clostridiales.Family_XI	DIRAS2
39237	ENSG00000165028	rs62565987	0.770290872	0.077220678	0.362264567	0.744449269	-0.044332784	0.441386277	-0.190990596	0.132976624	0.15119477	0.245827664	0.208160634	0.406211885	0.513333028	0.067216426	0.999173094	0.997892411	Bacteria.Firmicutes.Clostridia.Clostridiales.Family_XI	NIPSNAP3B
39238	ENSG00000165055	rs12668480	0.177662568	0.096991553	0.289658952	0.197513769	-0.267481638	0.467429342	0.318638884	-0.505571562	0.196280069	0.277581935	0.29846832	0.38830578	0.252088749	0.077717548	0.999173094	0.991282676	Bacteria.Firmicutes.Clostridia.Clostridiales.Family_XI	METTL2B
39239	ENSG00000165072	rs2309647	0.867553043	0.909062668	0.22148422	0.192197818	-0.052464391	0.022997183	0.60049718	-0.412343527	0.313354788	0.200556503	0.486454131	0.312903995	0.540136002	0.346660344	0.999173094	0.991282676	Bacteria.Firmicutes.Clostridia.Clostridiales.Family_XI	MAMDC2
39240	ENSG00000165084	rs2958328	0.668131745	0.764773207	0.462609769	0.55564367	-0.274704934	0.108881624	0.739238685	-0.328289804	0.637852067	0.362364028	1.000418263	0.554177076	0.478334631	0.311626761	0.999173094	0.997053208	Bacteria.Firmicutes.Clostridia.Clostridiales.Family_XI	C8orf34
39241	ENSG00000165097	rs7740550	0.46894757	0.380801342	0.593883481	0.552334206	-0.220185516	0.182026953	0.253114766	-0.188364162	0.30226105	0.206281467	0.472351371	0.315321176	0.407265911	0.195849779	0.999173094	0.997053208	Bacteria.Firmicutes.Clostridia.Clostridiales.Family_XI	KDM1B
39242	ENSG00000165115	rs12552840	0.679791728	0.671629396	0.337167012	0.3308787	-0.083428278	0.086987391	-0.290894576	0.279704244	0.201220506	0.204271272	0.300845957	0.285507047	0.483417118	0.28431005	0.999173094	0.991282676	Bacteria.Firmicutes.Clostridia.Clostridiales.Family_XI	KIF27
39243	ENSG00000165138	rs4743278	0.003540549	0.003039326	0.086457923	0.198960242	1.142871522	-0.735346052	-0.824084794	0.418094101	0.377589482	0.238808557	0.473405751	0.322168731	0.030510104	0.00803431	0.999173094	0.991282676	Bacteria.Firmicutes.Clostridia.Clostridiales.Family_XI	ANKS6
39244	ENSG00000165140	rs12553205	0.046716402	0.022858788	0.75710237	0.888870736	0.444672968	-0.483611136	-0.099097763	0.039831235	0.219322047	0.207457863	0.319057889	0.283936231	0.133848138	0.030339664	0.999173094	0.997892411	Bacteria.Firmicutes.Clostridia.Clostridiales.Family_XI	FBP1
39245	ENSG00000165152	rs10819943	0.025670905	0.003775191	0.265558513	0.189133652	-0.536825939	0.668422566	0.36788502	-0.400273285	0.235077776	0.222471295	0.32758449	0.301625453	0.097350345	0.009243633	0.999173094	0.991282676	Bacteria.Firmicutes.Clostridia.Clostridiales.Family_XI	PGAP4
39246	ENSG00000165156	rs1670173	0.361539095	0.30264445	0.477023189	0.493127052	0.369006895	-0.258783414	0.41116307	-0.241071193	0.401569359	0.249064575	0.574861757	0.349765129	0.359987757	0.168022501	0.999173094	0.997053208	Bacteria.Firmicutes.Clostridia.Clostridiales.Family_XI	ZHX1
39247	ENSG00000165171	rs10276377	1.96691662631815e-05	8.91485075737566e-07	0.025076771	0.032116003	1.457375685	-0.997301889	1.003071248	-0.562413994	0.316422576	0.183590638	0.437401419	0.256806157	0.000731508	1.64006444598975e-05	0.999173094	0.982943219	Bacteria.Firmicutes.Clostridia.Clostridiales.Family_XI	METTL27
39248	ENSG00000165233	rs12003264	0.420186626	0.139534481	0.323466546	0.136397326	-0.155246896	0.340715207	-0.258554737	0.484922325	0.191369083	0.227774769	0.259875949	0.321564379	0.387109413	0.099299058	0.999173094	0.991282676	Bacteria.Firmicutes.Clostridia.Clostridiales.Family_XI	CARD19
39249	ENSG00000165264	rs10813836	0.734925208	0.877124298	0.079336291	0.172528483	0.096566637	-0.028557421	-0.699091602	0.349549424	0.283988767	0.183973358	0.392195337	0.253424552	0.502100432	0.338282771	0.999173094	0.991282676	Bacteria.Firmicutes.Clostridia.Clostridiales.Family_XI	NDUFB6
39250	ENSG00000165280	rs739844	0.955582789	0.809617566	0.538052162	0.402436963	0.021441955	-0.062880565	-0.296404494	0.275656684	0.383489202	0.259942169	0.478811395	0.327076683	0.562586571	0.322467849	0.999173094	0.991282676	Bacteria.Firmicutes.Clostridia.Clostridiales.Family_XI	VCP
39251	ENSG00000165282	rs568300	0.058307637	0.079241686	0.288839372	0.713881318	-0.501089455	0.378511956	0.407653072	-0.113761663	0.259988085	0.212279383	0.38119366	0.308922711	0.14987831	0.068363654	0.999173094	0.997053208	Bacteria.Firmicutes.Clostridia.Clostridiales.Family_XI	PIGO
39252	ENSG00000165355	rs10145518	0.163166224	0.022667996	0.752073563	0.723985327	-0.268065917	0.667989924	-0.087818023	-0.135658776	0.190053146	0.286133622	0.276813432	0.382493473	0.243101886	0.030184327	0.999173094	0.997053208	Bacteria.Firmicutes.Clostridia.Clostridiales.Family_XI	FBXO33
39253	ENSG00000165379	rs10139031	0.239805286	0.113853106	0.771849318	0.737193409	0.285464186	-0.351260917	-0.098219026	0.097496525	0.24062542	0.219170281	0.337326713	0.289296642	0.295994065	0.085966196	0.999173094	0.997892411	Bacteria.Firmicutes.Clostridia.Clostridiales.Family_XI	LRFN5
39254	ENSG00000165406	rs11239570	0.494503314	0.593508554	0.61577001	0.844368249	0.154391681	-0.175552283	-0.15363773	0.080877919	0.224721004	0.327274507	0.30466769	0.410350039	0.416314566	0.263360225	0.999173094	0.997892411	Bacteria.Firmicutes.Clostridia.Clostridiales.Family_XI	MARCHF8
39255	ENSG00000165449	rs2137907	0.312377893	0.299625184	0.758958445	0.734983106	0.318896516	-0.207705564	0.148156549	-0.105867089	0.313209396	0.198649972	0.480803689	0.311410814	0.337404066	0.166763276	0.999173094	0.997892411	Bacteria.Firmicutes.Clostridia.Clostridiales.Family_XI	SLC16A9
39256	ENSG00000165487	rs73158468	0.628435439	0.272036501	0.731044703	0.62570356	-0.088496319	0.639522419	-0.090647433	-0.356869737	0.182002945	0.577297504	0.2625798	0.728136267	0.466898748	0.155606875	0.999173094	0.997053208	Bacteria.Firmicutes.Clostridia.Clostridiales.Family_XI	MICU2
39257	ENSG00000165490	rs4391840	0.641855576	0.7588296	0.281396673	0.212669122	-0.125327784	0.079221199	0.366365867	-0.426489583	0.26820162	0.256950025	0.337287329	0.338854629	0.469410882	0.309767132	0.999173094	0.991282676	Bacteria.Firmicutes.Clostridia.Clostridiales.Family_XI	DDIAS
39258	ENSG00000165501	rs4390492	0.786267592	0.596015102	0.796030663	0.428471365	-0.046137536	-0.158712235	-0.064016322	0.291361049	0.169447069	0.297904578	0.246642817	0.365666592	0.518665754	0.26404215	0.999173094	0.991282676	Bacteria.Firmicutes.Clostridia.Clostridiales.Family_XI	LRR1
39259	ENSG00000165502	rs1952013	0.092249493	0.106688304	0.853082419	0.836497543	-0.590892925	0.364277756	-0.101506204	0.070767096	0.345783466	0.222673485	0.545951797	0.341531812	0.186949495	0.082309007	0.999173094	0.997892411	Bacteria.Firmicutes.Clostridia.Clostridiales.Family_XI	RPL36AL
39260	ENSG00000165526	rs2282580	0.183862675	0.118727242	0.5106105	0.697157923	0.313314547	-0.399302952	-0.202869612	0.132654584	0.23325132	0.252560001	0.306667067	0.339366778	0.257100249	0.088468851	0.999173094	0.997053208	Bacteria.Firmicutes.Clostridia.Clostridiales.Family_XI	RPUSD4
39261	ENSG00000165555	rs958463	0.010280803	0.002987396	0.481405176	0.454077149	-0.639240766	0.566393008	0.237422067	-0.190761915	0.241842487	0.183588745	0.335287204	0.253284329	0.056754976	0.007943307	0.999173094	0.996174364	Bacteria.Firmicutes.Clostridia.Clostridiales.Family_XI	NOXRED1
39262	ENSG00000165630	rs1060098	0.558482358	0.467151184	0.905527754	0.669722744	-0.097725447	0.215125813	0.026904912	0.195017956	0.166162718	0.294120637	0.225816074	0.455145531	0.43848407	0.223849465	0.999173094	0.997053208	Bacteria.Firmicutes.Clostridia.Clostridiales.Family_XI	PRPF18
39263	ENSG00000165650	rs181440	0.058556762	0.093902606	0.868686418	0.492213683	-0.439544259	0.304607722	-0.060777912	0.191806798	0.22828757	0.179175904	0.366171982	0.277699387	0.149921206	0.07641177	0.999173094	0.997053208	Bacteria.Firmicutes.Clostridia.Clostridiales.Family_XI	PDZD8
39264	ENSG00000165660	rs2559517	0.447671464	0.406290142	0.226704402	0.734805825	0.148772209	-0.339566304	-0.322310405	0.226578748	0.194745128	0.406242872	0.264091972	0.666023946	0.399594083	0.204933028	0.999173094	0.997892411	Bacteria.Firmicutes.Clostridia.Clostridiales.Family_XI	ABRAXAS2
39265	ENSG00000165669	rs722525	0.542915282	0.09346158	0.573548627	0.739035641	-0.11681873	0.455769351	-0.149869377	-0.135558516	0.190995416	0.267724062	0.264929501	0.405186802	0.433594966	0.076268802	0.999173094	0.997892411	Bacteria.Firmicutes.Clostridia.Clostridiales.Family_XI	FAM204A
39266	ENSG00000165672	rs10886408	0.290824477	0.248913721	0.682132941	0.303507818	-0.267088482	0.21606872	-0.13784316	0.280010136	0.25079167	0.185719165	0.335059099	0.269979719	0.325726808	0.147013245	0.999173094	0.991282676	Bacteria.Firmicutes.Clostridia.Clostridiales.Family_XI	PRDX3
39267	ENSG00000165684	rs13300907	0.146775509	0.256926636	0.17298644	0.668397974	0.234230741	-0.434846609	-0.305280271	0.195500617	0.159496994	0.380197415	0.221568821	0.454331496	0.230990504	0.149988907	0.999173094	0.997053208	Bacteria.Firmicutes.Clostridia.Clostridiales.Family_XI	SNAPC4
39268	ENSG00000165689	rs11145971	0.075665302	0.004031132	0.239022071	0.087580415	0.31417689	-0.781257022	-0.299273304	0.632734004	0.174034061	0.262016155	0.251840833	0.364806086	0.170457169	0.009594216	0.999173094	0.991282676	Bacteria.Firmicutes.Clostridia.Clostridiales.Family_XI	ENTR1
39269	ENSG00000165730	rs10762245	0.00430552	0.00179947	0.716091987	0.768787092	1.267184608	-0.83077254	0.208093458	-0.101523795	0.428291557	0.255192092	0.569689659	0.343923111	0.03392981	0.005618712	0.999173094	0.997892411	Bacteria.Firmicutes.Clostridia.Clostridiales.Family_XI	STOX1
39270	ENSG00000165731	rs1864403	0.118344135	0.077801931	0.878373208	0.892412774	-0.574877546	0.416575349	-0.080804905	0.044373599	0.363226145	0.232475673	0.525952358	0.326798818	0.210717597	0.067484091	0.999173094	0.997892411	Bacteria.Firmicutes.Clostridia.Clostridiales.Family_XI	RET
39271	ENSG00000165752	rs61864462	0.409550395	0.094394609	0.603573193	0.717745678	0.161050654	-0.621520038	-0.13448216	0.201869202	0.194025913	0.366148645	0.257720263	0.556037241	0.381622589	0.076507002	0.999173094	0.997053208	Bacteria.Firmicutes.Clostridia.Clostridiales.Family_XI	STK32C
39272	ENSG00000165792	rs2771341	0.129665978	0.066267262	0.679937537	0.871236648	0.472151868	-0.380663322	0.193161607	-0.050069518	0.307614141	0.203778486	0.466111117	0.307686467	0.220960064	0.060312136	0.999173094	0.997892411	Bacteria.Firmicutes.Clostridia.Clostridiales.Family_XI	METTL17
39273	ENSG00000165801	rs10151973	0.149740137	0.197216969	0.676367817	0.297931955	-0.536226426	0.3208107	-0.205751035	0.34021113	0.367859833	0.246234381	0.490682581	0.324230843	0.232456604	0.125754912	0.999173094	0.991282676	Bacteria.Firmicutes.Clostridia.Clostridiales.Family_XI	ARHGEF40
39274	ENSG00000165806	rs12766889	0.967625888	0.365307709	0.209212616	0.488628468	0.006829029	-0.194437301	0.293199522	-0.20192868	0.167613453	0.213274373	0.231174151	0.289938813	0.566364629	0.191057119	0.999173094	0.997053208	Bacteria.Firmicutes.Clostridia.Clostridiales.Family_XI	CASP7
39275	ENSG00000165813	rs12784514	0.220934503	0.111146395	0.748452507	0.267670136	-0.210193184	0.48293902	0.077195398	0.51750918	0.170069581	0.299026186	0.239704192	0.462876683	0.284021367	0.084459661	0.999173094	0.991282676	Bacteria.Firmicutes.Clostridia.Clostridiales.Family_XI	CCDC186
39276	ENSG00000165821	rs34904279	0.686363618	0.772268025	0.482284526	0.319180746	0.138585128	-0.069859688	0.351295839	-0.337274207	0.341673617	0.24038244	0.497099965	0.335985817	0.485935338	0.313638129	0.999173094	0.991282676	Bacteria.Firmicutes.Clostridia.Clostridiales.Family_XI	SALL2
39277	ENSG00000165832	rs7099208	0.028269844	0.03434609	0.483823552	0.733664565	-0.561010182	0.500167029	0.280335106	-0.117316719	0.250046071	0.231399306	0.398090159	0.343313236	0.103166565	0.039900537	0.999173094	0.997892411	Bacteria.Firmicutes.Clostridia.Clostridiales.Family_XI	TRUB1
39278	ENSG00000165898	rs10135649	0.136389619	0.019633139	0.285943763	0.256659048	0.243203116	-0.601335498	-0.240496294	0.411147258	0.161270972	0.25134046	0.223527751	0.359272289	0.225853933	0.027715565	0.999173094	0.991282676	Bacteria.Firmicutes.Clostridia.Clostridiales.Family_XI	ISCA2
39279	ENSG00000165899	rs79307438	0.306045819	0.041342277	0.432986712	0.7952937	-0.187891151	0.86452446	-0.199114127	0.135247847	0.182121635	0.415360961	0.252366067	0.519165078	0.335251208	0.045062005	0.999173094	0.997892411	Bacteria.Firmicutes.Clostridia.Clostridiales.Family_XI	OTOGL
39280	ENSG00000165929	rs3825687	0.013489457	0.00355259	0.132278131	0.126667318	0.56799832	-0.654672306	-0.520925193	0.486721601	0.223633418	0.216378857	0.341741173	0.314579624	0.06620868	0.008857904	0.999173094	0.991282676	Bacteria.Firmicutes.Clostridia.Clostridiales.Family_XI	TC2N
39281	ENSG00000165934	rs35469014	0.990218715	0.581185216	0.847358042	0.840597994	-0.00261116	-0.176977665	0.055326597	-0.095423138	0.212175965	0.319204755	0.28628076	0.472543164	0.572417903	0.26022075	0.999173094	0.997892411	Bacteria.Firmicutes.Clostridia.Clostridiales.Family_XI	CPSF2
39282	ENSG00000165943	rs2144780	0.004158204	0.001404144	0.037528663	0.109793184	0.932569024	-0.854267456	-0.849083407	0.567751714	0.313903446	0.256002399	0.399862473	0.350181499	0.03326351	0.004756208	0.999173094	0.991282676	Bacteria.Firmicutes.Clostridia.Clostridiales.Family_XI	MOAP1
39283	ENSG00000165959	rs11848707	0.153949909	0.036453994	0.390271844	0.210700555	-0.371003025	0.714408829	0.306120084	-0.558045465	0.257186203	0.334467126	0.353934955	0.441448923	0.236092704	0.041390864	0.999173094	0.991282676	Bacteria.Firmicutes.Clostridia.Clostridiales.Family_XI	CLMN
39284	ENSG00000165983	rs1055340	0.246773002	0.114093712	0.603769453	0.935580454	0.32423509	-0.350968566	0.193676319	-0.023288458	0.277420445	0.219136453	0.371361063	0.287018049	0.299785303	0.086100116	0.999173094	0.997892411	Bacteria.Firmicutes.Clostridia.Clostridiales.Family_XI	PTER
39285	ENSG00000165995	rs12780903	0.476547861	0.111395009	0.691050412	0.641633071	-0.12180035	0.508278765	-0.100527038	0.198134854	0.170109136	0.314939293	0.251817776	0.42372527	0.410182076	0.084525734	0.999173094	0.997053208	Bacteria.Firmicutes.Clostridia.Clostridiales.Family_XI	CACNB2
39286	ENSG00000165997	rs12779018	0.378778271	0.100518755	0.532492439	0.18212316	0.146722657	-0.71972224	-0.154449387	0.729178925	0.165564346	0.431996712	0.246111982	0.540665032	0.367150733	0.079237966	0.999173094	0.991282676	Bacteria.Firmicutes.Clostridia.Clostridiales.Family_XI	ARL5B
39287	ENSG00000166002	rs4753468	0.733845522	0.246465244	0.140358871	0.46039467	-0.101582188	0.263437026	-0.590424877	0.22479051	0.297478307	0.225252402	0.39554658	0.302704308	0.502100432	0.145794983	0.999173094	0.997053208	Bacteria.Firmicutes.Clostridia.Clostridiales.Family_XI	SMCO4
39288	ENSG00000166037	rs7749	0.993964562	0.4327755	0.130894864	0.480764417	0.001707893	0.203021261	-0.470353349	0.246749858	0.22491442	0.257199479	0.30744134	0.34794924	0.572417903	0.21267483	0.999173094	0.997053208	Bacteria.Firmicutes.Clostridia.Clostridiales.Family_XI	CEP57
39289	ENSG00000166086	rs6590735	0.430386966	0.25054921	0.315292303	0.227332321	0.204213785	-0.250414492	-0.352742168	0.3624453	0.257365681	0.215993026	0.348560806	0.297383528	0.391761177	0.147531163	0.999173094	0.991282676	Bacteria.Firmicutes.Clostridia.Clostridiales.Family_XI	JAM3
39290	ENSG00000166126	rs2295829	0.291393569	0.055992334	0.980033574	0.548038633	-0.235898219	0.438029169	0.007689218	-0.190319742	0.221768219	0.225103267	0.306059056	0.315172078	0.326143039	0.053946711	0.999173094	0.997053208	Bacteria.Firmicutes.Clostridia.Clostridiales.Family_XI	AMN
39291	ENSG00000166130	rs7965771	0.82607737	0.751936358	0.453651437	0.183289833	-0.059149102	0.067476608	0.295764503	-0.435588256	0.268100115	0.212573008	0.392329866	0.32385025	0.529888982	0.307592912	0.999173094	0.991282676	Bacteria.Firmicutes.Clostridia.Clostridiales.Family_XI	IKBIP
39292	ENSG00000166165	rs8017780	0.784661264	0.187550194	0.456234343	0.865587911	-0.057582562	0.373907465	-0.218147022	0.077538643	0.209862787	0.280735992	0.291040087	0.456280184	0.518665754	0.121471738	0.999173094	0.997892411	Bacteria.Firmicutes.Clostridia.Clostridiales.Family_XI	CKB
39293	ENSG00000166170	rs942862	0.118792151	0.05352998	0.424038485	0.202617807	-0.474191647	0.421353952	0.427235699	-0.473102429	0.299981081	0.214281135	0.53105447	0.367567251	0.210730776	0.052587985	0.999173094	0.991282676	Bacteria.Firmicutes.Clostridia.Clostridiales.Family_XI	BAG5
39294	ENSG00000166183	rs76193065	0.383779057	0.062140497	0.695329923	0.874304054	0.151643807	-0.59746404	0.093211484	-0.074179894	0.172934849	0.314788976	0.236953289	0.467072462	0.369746767	0.057509635	0.999173094	0.997892411	Bacteria.Firmicutes.Clostridia.Clostridiales.Family_XI	ASPG
39295	ENSG00000166228	rs2854614	0.198567417	0.101244072	0.549188832	0.227060732	0.261124191	-0.389777297	-0.167577777	0.402559284	0.201034981	0.2344638	0.278312838	0.330101579	0.269657937	0.079441728	0.999173094	0.991282676	Bacteria.Firmicutes.Clostridia.Clostridiales.Family_XI	PCBD1
39296	ENSG00000166260	rs12945393	0.108097515	0.067665857	0.781797282	0.98656113	0.516168749	-0.45001299	-0.113618134	0.00546059	0.316813764	0.242173041	0.408510928	0.322942778	0.203618497	0.060946266	0.999173094	0.997892411	Bacteria.Firmicutes.Clostridia.Clostridiales.Family_XI	COX11
39297	ENSG00000166262	rs7164283	0.215515717	0.094298939	0.918004919	0.412183709	-0.50257392	0.430958888	0.052461586	-0.267439345	0.401823753	0.253810301	0.507620307	0.324025773	0.280843832	0.076507002	0.999173094	0.991282676	Bacteria.Firmicutes.Clostridia.Clostridiales.Family_XI	FAM227B
39298	ENSG00000166263	rs1074980	0.969659433	0.799005886	0.901873644	0.70367057	-0.02371152	0.087465368	0.103395728	-0.178100023	0.621009634	0.342090197	0.835337389	0.466169474	0.567047371	0.319848086	0.999173094	0.997053208	Bacteria.Firmicutes.Clostridia.Clostridiales.Family_XI	STXBP4
39299	ENSG00000166265	rs222950	0.548735439	0.367420438	0.675638208	0.782130564	0.184769715	-0.199823106	0.194197038	-0.090386445	0.306516209	0.220156411	0.462022199	0.325492356	0.435183255	0.191568467	0.999173094	0.997892411	Bacteria.Firmicutes.Clostridia.Clostridiales.Family_XI	CYYR1
39300	ENSG00000166268	rs375913050	0.724460277	0.610956243	0.411024175	0.64286858	-0.068323455	0.193578878	0.217936854	-0.267960016	0.1929863	0.37868936	0.263391949	0.575186576	0.498886515	0.267871839	0.999173094	0.997053208	Bacteria.Firmicutes.Clostridia.Clostridiales.Family_XI	MYRFL
39301	ENSG00000166275	rs9527	4.71573040557719e-05	1.94481085065621e-09	0.541532248	0.428322575	0.50146398	-1.20688731	0.10121838	-0.178852657	0.114980101	0.173107751	0.164921885	0.224392625	0.001354378	9.80600614964112e-08	0.999173094	0.991282676	Bacteria.Firmicutes.Clostridia.Clostridiales.Family_XI	BORCS7
39302	ENSG00000166313	rs2723664	0.858879493	0.628184126	0.943197364	0.839233878	0.040502412	-0.087055734	0.022605724	-0.051977959	0.226894495	0.178909054	0.316041279	0.255184524	0.537911844	0.272056983	0.999173094	0.997892411	Bacteria.Firmicutes.Clostridia.Clostridiales.Family_XI	APBB1
39303	ENSG00000166321	rs7083730	0.000399102	1.93716887513469e-09	0.592073481	0.247475805	0.423763943	-1.391256915	-0.088769242	0.34082025	0.113488981	0.199524767	0.164846348	0.292049404	0.007231132	9.80600614964112e-08	0.999173094	0.991282676	Bacteria.Firmicutes.Clostridia.Clostridiales.Family_XI	NUDT13
39304	ENSG00000166349	rs5030437	0.008296756	0.008238506	0.760241855	0.882893609	-1.509096368	0.877416325	0.233072624	-0.065764267	0.554198166	0.321913883	0.760557814	0.444707443	0.050264675	0.015322018	0.999173094	0.997892411	Bacteria.Firmicutes.Clostridia.Clostridiales.Family_XI	RAG1
39305	ENSG00000166352	rs957162	0.183693241	0.127932051	0.275798778	0.208165775	-0.454232588	0.332169379	0.544877302	-0.410042537	0.338027231	0.215416784	0.495769432	0.322547542	0.257032872	0.093535881	0.999173094	0.991282676	Bacteria.Firmicutes.Clostridia.Clostridiales.Family_XI	IFTAP
39306	ENSG00000166394	rs185375375	0.091395903	0.02104846	0.409733057	0.924961029	-0.48933092	0.56833938	-0.358951259	0.032634672	0.28558238	0.240358343	0.432616437	0.345148111	0.185937564	0.028973608	0.999173094	0.997892411	Bacteria.Firmicutes.Clostridia.Clostridiales.Family_XI	CYB5R2
39307	ENSG00000166405	rs7122904	0.244237766	0.204788966	0.816311015	0.732323229	-0.24493103	0.275118465	0.065395991	-0.10672436	0.20843257	0.214789474	0.28038537	0.3106875	0.297900458	0.12877371	0.999173094	0.997892411	Bacteria.Firmicutes.Clostridia.Clostridiales.Family_XI	RIC3
39308	ENSG00000166426	rs56410797	0.844541831	0.265786796	0.159328258	0.288705667	-0.038386027	0.255157979	-0.407397193	0.338876207	0.194979405	0.227315885	0.286162307	0.316792251	0.535061071	0.153296969	0.999173094	0.991282676	Bacteria.Firmicutes.Clostridia.Clostridiales.Family_XI	CRABP1
39309	ENSG00000166435	rs2165163	7.92497405313071e-06	4.34309868021042e-09	0.720693771	0.873117751	-0.606798009	1.2343939	-0.066771564	-0.037464538	0.125006454	0.182226656	0.185948093	0.233670292	0.000370435	1.90728924500729e-07	0.999173094	0.997892411	Bacteria.Firmicutes.Clostridia.Clostridiales.Family_XI	XRRA1
39310	ENSG00000166436	rs10840106	0.090811319	0.040873022	0.951715605	0.680432631	-0.296819047	0.390820045	0.01371707	0.102480643	0.172909218	0.187320599	0.22565909	0.247698372	0.185281714	0.044621981	0.999173094	0.997053208	Bacteria.Firmicutes.Clostridia.Clostridiales.Family_XI	TRIM66
39311	ENSG00000166501	rs429813	0.667497111	0.533519079	0.897109813	0.388118633	-0.098329563	0.215633486	0.038674437	-0.375738321	0.227852492	0.344472588	0.29790835	0.432447948	0.478041725	0.245960328	0.999173094	0.991282676	Bacteria.Firmicutes.Clostridia.Clostridiales.Family_XI	PRKCB
39312	ENSG00000166503	rs9888637	0.951136094	0.597439583	0.286322212	0.584418835	-0.011666466	0.163907744	-0.274171303	0.256055499	0.189645624	0.308855588	0.255028768	0.465821735	0.561194742	0.264329146	0.999173094	0.997053208	Bacteria.Firmicutes.Clostridia.Clostridiales.Family_XI	HDGFL3
39313	ENSG00000166510	rs2282585	0.773895333	0.769919272	0.820064127	0.696012649	0.081400077	-0.075091495	-0.087256005	0.134381544	0.282166356	0.255669972	0.382057067	0.342420453	0.514602676	0.313161262	0.999173094	0.997053208	Bacteria.Firmicutes.Clostridia.Clostridiales.Family_XI	CCDC68
39314	ENSG00000166529	rs4421299	0.319346005	0.208575518	0.903030449	0.670663308	0.214873303	-0.264299994	0.038051484	-0.143968945	0.214126158	0.208093222	0.311105488	0.337025353	0.340517931	0.130371905	0.999173094	0.997053208	Bacteria.Firmicutes.Clostridia.Clostridiales.Family_XI	ZSCAN21
39315	ENSG00000166532	rs2969092	0.07990046	0.29872372	0.161865074	0.579714083	-0.342492326	0.275682739	0.383608314	-0.197645444	0.192509818	0.263167965	0.271116688	0.355096086	0.175489938	0.166329546	0.999173094	0.997053208	Bacteria.Firmicutes.Clostridia.Clostridiales.Family_XI	RIMKLB
39316	ENSG00000166548	rs3743716	0.202180951	0.002336285	0.684745508	0.702573333	-0.200555843	1.016783652	-0.089688611	-0.147271002	0.155665111	0.320911847	0.21992168	0.383981291	0.271906601	0.006724239	0.999173094	0.997053208	Bacteria.Firmicutes.Clostridia.Clostridiales.Family_XI	TK2
39317	ENSG00000166582	rs3095174	0.328954149	0.155730899	0.886607874	0.916066439	-0.237177856	0.350143869	-0.051261651	0.034640343	0.241129816	0.24379277	0.358076177	0.327411755	0.343829657	0.106998143	0.999173094	0.997892411	Bacteria.Firmicutes.Clostridia.Clostridiales.Family_XI	CENPV
39318	ENSG00000166589	rs57110251	0.213901491	0.209182056	0.378770714	0.851558058	0.220571933	-0.581228028	-0.227215244	0.103558768	0.175727045	0.45824007	0.256389463	0.55120401	0.279994451	0.130528786	0.999173094	0.997892411	Bacteria.Firmicutes.Clostridia.Clostridiales.Family_XI	CDH16
39319	ENSG00000166669	rs2120586	0.139797392	0.009599663	0.630637119	0.674687873	0.266339303	-0.696019647	-0.115746694	0.150775607	0.178173314	0.260789775	0.239583937	0.357603593	0.227962727	0.01719081	0.999173094	0.997053208	Bacteria.Firmicutes.Clostridia.Clostridiales.Family_XI	ATF7IP2
39320	ENSG00000166689	rs35248152	0.140039072	0.014464611	0.406348382	0.29873657	-0.350803683	0.650307883	0.270202331	-0.37913802	0.234823171	0.25879014	0.323299056	0.36193654	0.228006046	0.022453587	0.999173094	0.991282676	Bacteria.Firmicutes.Clostridia.Clostridiales.Family_XI	PLEKHA7
39321	ENSG00000166716	rs9806315	0.323438453	0.4105594	0.579264292	0.447647128	0.393626668	-0.201818848	0.322443151	-0.264603926	0.395614953	0.24366879	0.578623243	0.346351996	0.342480386	0.206169795	0.999173094	0.99393836	Bacteria.Firmicutes.Clostridia.Clostridiales.Family_XI	ZNF592
39322	ENSG00000166743	rs231928	1.42814932979404e-05	3.18087300543915e-07	0.316378774	0.158454873	-0.772749848	1.116517526	0.238757812	-0.361466328	0.164629966	0.19595701	0.236462021	0.253359909	0.000605497	7.46615313767648e-06	0.999173094	0.991282676	Bacteria.Firmicutes.Clostridia.Clostridiales.Family_XI	ACSM1
39323	ENSG00000166750	rs2622525	0.14481951	0.056146196	0.376040048	0.066542709	-0.233924943	0.652319359	0.21207841	-0.767762372	0.158504742	0.335442968	0.237934918	0.41143011	0.230305893	0.054018492	0.999173094	0.991282676	Bacteria.Firmicutes.Clostridia.Clostridiales.Family_XI	SLFN5
39324	ENSG00000166788	rs78251200	0.766273991	0.721497971	0.88621002	0.370069264	0.053522841	-0.09357642	0.037062391	-0.316621459	0.179306182	0.26138143	0.257979096	0.350786991	0.511299061	0.29950786	0.999173094	0.991282676	Bacteria.Firmicutes.Clostridia.Clostridiales.Family_XI	SAAL1
39325	ENSG00000166793	rs7947357	0.115746518	0.230240496	0.569428962	0.263476576	-0.408550873	0.246281654	-0.217477353	0.338107629	0.256276045	0.203353004	0.380337451	0.299747265	0.209493512	0.139556644	0.999173094	0.991282676	Bacteria.Firmicutes.Clostridia.Clostridiales.Family_XI	YPEL4
39326	ENSG00000166796	rs1506520	6.22007185271877e-07	5.1293135339671e-07	0.99934116	0.865322457	2.845907039	-1.598334578	0.000612149	-0.069511368	0.515059755	0.286691038	0.738494687	0.408229097	5.50481462651944e-05	1.07429720644696e-05	0.999741148	0.997892411	Bacteria.Firmicutes.Clostridia.Clostridiales.Family_XI	LDHC
39327	ENSG00000166822	rs72787193	0.152628965	0.009284246	0.578394892	0.444560329	-0.269404681	1.033056179	0.146728154	-0.417156443	0.186147606	0.385274467	0.26269953	0.542324561	0.234969311	0.016785342	0.999173094	0.991824513	Bacteria.Firmicutes.Clostridia.Clostridiales.Family_XI	TMEM170A
39328	ENSG00000166825	rs117963162	0.578166682	0.174927971	0.589841322	0.719067094	0.102035156	-0.576645312	0.143823014	0.176393295	0.182572038	0.420441507	0.265477343	0.488254989	0.447966042	0.115771997	0.999173094	0.997053208	Bacteria.Firmicutes.Clostridia.Clostridiales.Family_XI	ANPEP
39329	ENSG00000166839	rs11637896	0.692059573	0.297551515	0.553833283	0.328460704	0.089219372	-0.249663373	-0.180731286	0.295249397	0.224265439	0.2377474	0.303691684	0.299860631	0.487075896	0.166152554	0.999173094	0.991282676	Bacteria.Firmicutes.Clostridia.Clostridiales.Family_XI	ANKDD1A
39330	ENSG00000166847	rs7588	0.001562911	6.53499213170029e-10	0.786115278	0.777336722	-0.444168869	1.271776135	0.049114731	-0.076642072	0.134518652	0.175668661	0.180249539	0.269895871	0.018509274	4.44829550200614e-08	0.999173094	0.997892411	Bacteria.Firmicutes.Clostridia.Clostridiales.Family_XI	DCTN5
39331	ENSG00000166896	rs3751327	0.110974314	0.021315636	0.414893333	0.341062784	0.384601341	-0.630209096	-0.269950855	0.37124179	0.238020501	0.267098803	0.328981718	0.387073363	0.206722778	0.029178248	0.999173094	0.991282676	Bacteria.Firmicutes.Clostridia.Clostridiales.Family_XI	ATP23
39332	ENSG00000166908	rs1678536	0.420649986	0.319136885	0.649267171	0.34536756	0.157143654	-0.218413824	0.121483197	-0.300882709	0.193901399	0.217559611	0.265886513	0.316544346	0.38736795	0.173855847	0.999173094	0.991282676	Bacteria.Firmicutes.Clostridia.Clostridiales.Family_XI	PIP4K2C
39333	ENSG00000166927	rs3816270	0.055838865	0.023934388	0.754529546	0.693656794	0.955876213	-0.661908688	-0.194977835	0.148818217	0.490909007	0.28624668	0.620956234	0.376133323	0.148148727	0.031240399	0.999173094	0.997053208	Bacteria.Firmicutes.Clostridia.Clostridiales.Family_XI	MS4A7
39334	ENSG00000166928	rs3816270	0.216068422	0.124255295	0.868209351	0.964532213	-0.522382078	0.379721075	-0.088117759	-0.014302257	0.418170137	0.243832995	0.528948033	0.320400972	0.281058789	0.091535908	0.999173094	0.997892411	Bacteria.Firmicutes.Clostridia.Clostridiales.Family_XI	MS4A14
39335	ENSG00000166938	rs8025589	0.570814736	0.403642084	0.972260268	0.562067013	0.102784466	-0.202866305	-0.008901806	-0.197700199	0.180404393	0.241329141	0.255009339	0.339244434	0.444381183	0.204027419	0.999173094	0.997053208	Bacteria.Firmicutes.Clostridia.Clostridiales.Family_XI	DIS3L
39336	ENSG00000166946	rs540587	0.075355542	0.05281726	0.194639534	0.15205249	-1.18806237	0.724195397	1.199640645	-0.727828196	0.657396807	0.36715868	0.915408796	0.502181684	0.170011235	0.052293983	0.999173094	0.991282676	Bacteria.Firmicutes.Clostridia.Clostridiales.Family_XI	CCNDBP1
39337	ENSG00000166965	rs8028409	0.671406785	0.048659792	0.862995832	0.965135521	-0.077093961	0.473947521	-0.042488051	-0.020368676	0.18090822	0.235875461	0.245245829	0.464202955	0.479384131	0.049737442	0.999173094	0.997892411	Bacteria.Firmicutes.Clostridia.Clostridiales.Family_XI	RCCD1
39338	ENSG00000166974	rs509477	0.262583047	0.116402126	0.986294648	0.672382478	-0.379501712	0.334225486	-0.007628176	-0.121499282	0.335809642	0.210037604	0.442362624	0.286012555	0.307876388	0.087213666	0.999173094	0.997053208	Bacteria.Firmicutes.Clostridia.Clostridiales.Family_XI	MAPRE2
39339	ENSG00000167065	rs11912792	0.226327961	0.028700472	0.718076919	0.748483012	0.221488492	-0.631866684	0.092226045	-0.134961415	0.181332651	0.28242146	0.25434352	0.41912966	0.28794686	0.035487899	0.999173094	0.997892411	Bacteria.Firmicutes.Clostridia.Clostridiales.Family_XI	DUSP18
39340	ENSG00000167077	rs6002466	0.326414573	0.266389153	0.688065304	0.764137179	0.399389825	-0.296129543	-0.232335004	0.114013651	0.403902683	0.264152537	0.576112459	0.37838862	0.3432315	0.153407863	0.999173094	0.997892411	Bacteria.Firmicutes.Clostridia.Clostridiales.Family_XI	MEI1
39341	ENSG00000167088	rs141378151	0.893834536	0.868838805	0.84291433	0.465719489	-0.022032481	0.038556627	0.048565222	-0.264579548	0.164449428	0.232566612	0.244094231	0.360569123	0.546054237	0.336697286	0.999173094	0.997053208	Bacteria.Firmicutes.Clostridia.Clostridiales.Family_XI	SNRPD1
39342	ENSG00000167136	rs2977994	0.737589113	0.712292488	0.589718573	0.512456609	-0.107324554	0.082930339	-0.239202295	0.199666103	0.318957948	0.223897035	0.441388272	0.303151418	0.502761756	0.296725502	0.999173094	0.997053208	Bacteria.Firmicutes.Clostridia.Clostridiales.Family_XI	ENDOG
39343	ENSG00000167186	rs11643792	0.010494547	0.007013855	0.008507526	0.004075906	0.714753585	-0.616604889	-1.130578081	0.937165198	0.27120517	0.221438094	0.416608791	0.314710984	0.057275473	0.013758651	0.999173094	0.841960822	Bacteria.Firmicutes.Clostridia.Clostridiales.Family_XI	COQ7
39344	ENSG00000167196	rs10444857	0.006634703	0.00240968	0.195355276	0.272592899	0.710417384	-0.606273816	-0.486825908	0.310585737	0.253293939	0.191979601	0.372085578	0.280694624	0.045369907	0.006862937	0.999173094	0.991282676	Bacteria.Firmicutes.Clostridia.Clostridiales.Family_XI	FBXO22
39345	ENSG00000167202	rs12901812	0.032584516	0.015315515	0.582846304	0.522377392	-0.563537336	0.464841042	-0.191494436	0.171405095	0.258042274	0.186635236	0.346914769	0.266501088	0.109816792	0.023612907	0.999173094	0.997053208	Bacteria.Firmicutes.Clostridia.Clostridiales.Family_XI	TBC1D2B
39346	ENSG00000167220	rs11082564	0.457889382	0.938817081	0.045663329	0.146440649	0.135657087	-0.033320423	-0.538774838	0.8320746	0.181656129	0.432428082	0.264414902	0.566115264	0.403494399	0.354727842	0.999173094	0.991282676	Bacteria.Firmicutes.Clostridia.Clostridiales.Family_XI	HDHD2
39347	ENSG00000167311	rs1567921	0.520170146	0.240023273	0.263297911	0.304374185	0.146044209	-0.25050074	0.353118816	-0.304893205	0.225866237	0.211252788	0.312937077	0.294502924	0.426405984	0.143379673	0.999173094	0.991282676	Bacteria.Firmicutes.Clostridia.Clostridiales.Family_XI	ART5
39348	ENSG00000167315	rs7242611	0.169181421	0.472685567	0.269773618	0.879117145	-0.215311184	0.196704303	0.257217822	0.055946512	0.154867125	0.272321086	0.231086596	0.366410148	0.246319855	0.225790694	0.999173094	0.997892411	Bacteria.Firmicutes.Clostridia.Clostridiales.Family_XI	ACAA2
39349	ENSG00000167325	rs2284452	0.72460834	0.625459166	0.282896682	0.139870236	-0.109917118	0.120918575	0.412316121	-0.455317373	0.310645859	0.246540523	0.380786141	0.304651163	0.498886515	0.271173889	0.999173094	0.991282676	Bacteria.Firmicutes.Clostridia.Clostridiales.Family_XI	RRM1
39350	ENSG00000167363	rs3859206	0.112753426	0.05603804	0.357118944	0.174657915	0.511976331	-0.451690227	-0.380288289	0.436341292	0.318457531	0.232168119	0.410032041	0.317941511	0.208148464	0.053952563	0.999173094	0.991282676	Bacteria.Firmicutes.Clostridia.Clostridiales.Family_XI	FN3K
39351	ENSG00000167377	rs8051212	0.009867208	0.019645926	0.390943101	0.958491855	-0.908091703	0.513773912	0.412704419	0.015903347	0.34156604	0.214765697	0.477847692	0.304385795	0.055928197	0.027715565	0.999173094	0.997892411	Bacteria.Firmicutes.Clostridia.Clostridiales.Family_XI	ZNF23
39352	ENSG00000167384	rs28532236	0.09159088	0.030143528	0.681388132	0.475927259	-0.462255298	0.483025356	0.150993361	-0.216007515	0.269946468	0.21789628	0.366114804	0.3012551	0.185977266	0.036771254	0.999173094	0.997053208	Bacteria.Firmicutes.Clostridia.Clostridiales.Family_XI	ZNF180
39353	ENSG00000167394	rs2303222	0.240736187	0.530099219	0.06234186	0.279431069	0.27872496	-0.132629879	-0.614084404	0.329827456	0.23541535	0.210111102	0.323801778	0.30239941	0.296068084	0.244632247	0.999173094	0.991282676	Bacteria.Firmicutes.Clostridia.Clostridiales.Family_XI	ZNF668
39354	ENSG00000167395	rs2303222	0.212789765	0.051188572	0.536599314	0.541863752	0.268723825	-0.378656833	0.182493351	-0.168227551	0.213563532	0.190608085	0.293745719	0.27432997	0.279656226	0.051301901	0.999173094	0.997053208	Bacteria.Firmicutes.Clostridia.Clostridiales.Family_XI	ZNF646
39355	ENSG00000167397	rs8050894	0.000126009	3.67024222093861e-07	0.713051205	0.638708318	0.769321855	-0.954951951	-0.096041766	0.115155356	0.18862184	0.168686228	0.260013786	0.24411948	0.002903507	8.32764173424563e-06	0.999173094	0.997053208	Bacteria.Firmicutes.Clostridia.Clostridiales.Family_XI	VKORC1
39356	ENSG00000167447	rs493740	0.728935931	0.591391261	0.417012912	0.260150675	-0.093526088	0.132077249	-0.280664593	0.41946357	0.268723424	0.244818136	0.343604842	0.369264045	0.500403331	0.262644512	0.999173094	0.991282676	Bacteria.Firmicutes.Clostridia.Clostridiales.Family_XI	SMG8
39357	ENSG00000167468	rs4807542	0.470359367	0.696347265	0.106542054	0.096103103	0.144862376	-0.113996197	-0.460521409	0.737154802	0.199496345	0.290813397	0.281384806	0.436567436	0.407977978	0.291959184	0.999173094	0.991282676	Bacteria.Firmicutes.Clostridia.Clostridiales.Family_XI	GPX4
39358	ENSG00000167515	rs12921479	0.014737746	0.001972326	0.082443676	0.053124402	0.505616629	-0.638706319	-0.488129034	0.526687275	0.201793555	0.198045308	0.276728995	0.267380173	0.069736665	0.005980133	0.999173094	0.991282676	Bacteria.Firmicutes.Clostridia.Clostridiales.Family_XI	TRAPPC2L
39359	ENSG00000167525	rs28647848	0.585299456	0.069290611	0.788186126	0.748228486	0.071357397	-0.44316581	-0.048640925	-0.131570764	0.130120464	0.239930281	0.180300204	0.408171948	0.451100959	0.061937411	0.999173094	0.997892411	Bacteria.Firmicutes.Clostridia.Clostridiales.Family_XI	PROCA1
39360	ENSG00000167543	rs550818	0.203146335	0.172141234	0.496923851	0.462142699	0.55544994	-0.366620649	-0.432853018	0.291201409	0.432057144	0.265558003	0.633589674	0.393672727	0.272359448	0.114708368	0.999173094	0.997053208	Bacteria.Firmicutes.Clostridia.Clostridiales.Family_XI	TP53I13
39361	ENSG00000167554	rs141236037	0.063091905	0.002867605	0.617587101	0.666682928	-0.313270093	0.621396209	0.11527365	-0.137188072	0.165669834	0.200509994	0.229774864	0.317069361	0.153378781	0.007699986	0.999173094	0.997053208	Bacteria.Firmicutes.Clostridia.Clostridiales.Family_XI	ZNF610
39362	ENSG00000167555	rs162124	0.089093097	0.052637887	0.528664388	0.560140869	-0.567350037	0.386142398	-0.253200249	0.143238112	0.328702467	0.195617095	0.399718092	0.244581067	0.183564859	0.052154318	0.999173094	0.997053208	Bacteria.Firmicutes.Clostridia.Clostridiales.Family_XI	ZNF528
39363	ENSG00000167562	rs10402786	0.050949757	0.030077226	0.828940388	0.91470946	-1.008146127	0.672232949	0.129590868	-0.039542855	0.506942719	0.303122721	0.597378688	0.367779921	0.141740928	0.036723281	0.999173094	0.997892411	Bacteria.Firmicutes.Clostridia.Clostridiales.Family_XI	ZNF701
39364	ENSG00000167578	rs78011401	0.26051541	0.188291839	0.923542794	0.552003385	-0.160991265	0.234998982	-0.020336902	0.158790672	0.141834107	0.176741807	0.211083541	0.26559349	0.307290806	0.121543986	0.999173094	0.997053208	Bacteria.Firmicutes.Clostridia.Clostridiales.Family_XI	RAB4B
39365	ENSG00000167595	rs4806202	0.321083205	0.106712063	0.617626485	0.556434735	0.143958945	-0.39710291	0.10734285	-0.202574616	0.143978259	0.24275544	0.213990416	0.342648067	0.340946035	0.082309007	0.999173094	0.997053208	Bacteria.Firmicutes.Clostridia.Clostridiales.Family_XI	PROSER3
39366	ENSG00000167632	rs2090922	0.028298975	0.066196408	0.414239408	0.451320529	0.567481333	-0.459366464	-0.327189265	0.252034388	0.252978731	0.245844303	0.398175394	0.332595157	0.103166565	0.060312136	0.999173094	0.996174364	Bacteria.Firmicutes.Clostridia.Clostridiales.Family_XI	TRAPPC9
39367	ENSG00000167641	rs4803964	0.717168546	0.867322299	0.040442205	0.033248434	-0.078235186	-0.046494997	0.656737796	-0.80950281	0.215034494	0.277213739	0.314079265	0.37212893	0.49686351	0.336205305	0.999173094	0.982943219	Bacteria.Firmicutes.Clostridia.Clostridiales.Family_XI	PPP1R14A
39368	ENSG00000167644	rs45437199	0.059984985	0.00090228	0.923446325	0.081269281	0.371216606	-1.015821034	-0.026036664	0.665680525	0.193917107	0.29195099	0.269901666	0.3759041	0.150268409	0.003450402	0.999173094	0.991282676	Bacteria.Firmicutes.Clostridia.Clostridiales.Family_XI	C19orf33
39369	ENSG00000167653	rs2294008	0.002250538	0.000101927	0.831933645	0.983406915	-0.692784313	0.76696181	-0.07305118	-0.005927644	0.217789849	0.185237181	0.342839059	0.283917879	0.023515913	0.000704374	0.999173094	0.997892411	Bacteria.Firmicutes.Clostridia.Clostridiales.Family_XI	PSCA
39370	ENSG00000167680	rs8104075	0.418534545	0.099804796	0.638148967	0.77803467	0.210859372	-0.404123201	0.158695318	0.091844812	0.258994846	0.242045447	0.335859482	0.324477633	0.385755031	0.079041303	0.999173094	0.997892411	Bacteria.Firmicutes.Clostridia.Clostridiales.Family_XI	SEMA6B
39371	ENSG00000167695	rs2474694	0.062415986	0.001216561	0.638095614	0.128594236	0.393587827	-0.702406122	-0.139362494	0.477023751	0.207596043	0.207596043	0.294896981	0.309903841	0.152259425	0.004313017	0.999173094	0.991282676	Bacteria.Firmicutes.Clostridia.Clostridiales.Family_XI	TLCD3A
39372	ENSG00000167699	rs2273454	0.430157313	0.270995628	0.956437056	0.803874335	0.153268592	-0.376836162	-0.014304659	0.109302511	0.193064042	0.339425535	0.26086096	0.438345166	0.391761177	0.155403261	0.999173094	0.997892411	Bacteria.Firmicutes.Clostridia.Clostridiales.Family_XI	GLOD4
39373	ENSG00000167720	rs77530532	8.06415297931782e-05	2.94505824234143e-06	0.518100514	0.818309952	0.757968494	-1.066680995	-0.164869074	0.061656356	0.180119347	0.20837914	0.25371622	0.267313865	0.002110483	4.31111388828782e-05	0.999173094	0.997892411	Bacteria.Firmicutes.Clostridia.Clostridiales.Family_XI	SRR
39374	ENSG00000167723	rs322959	0.000308035	2.00243795685203e-06	0.249022674	0.182446831	0.701028771	-0.951838952	-0.316814731	0.381981213	0.183861282	0.182317729	0.272377483	0.283440631	0.005936298	3.13588034470554e-05	0.999173094	0.991282676	Bacteria.Firmicutes.Clostridia.Clostridiales.Family_XI	TRPV3
39375	ENSG00000167740	rs62072181	0.638215741	0.006926841	0.094799831	0.753684631	-0.094614852	0.69449434	-0.468954418	0.110369488	0.200280787	0.249004303	0.27661652	0.350252741	0.468577347	0.013627233	0.999173094	0.997892411	Bacteria.Firmicutes.Clostridia.Clostridiales.Family_XI	CYB5D2
39376	ENSG00000167757	rs11084050	0.438818719	0.196447927	0.28234499	0.415628087	-0.270975441	0.47723647	-0.537749967	0.417623079	0.347859584	0.365660355	0.496054013	0.509752275	0.395848338	0.125381988	0.999173094	0.991282676	Bacteria.Firmicutes.Clostridia.Clostridiales.Family_XI	KLK11
39377	ENSG00000167766	rs657259	0.995514328	0.820334756	0.068288167	0.00702982	-0.000814392	0.039858576	0.38107322	-0.61516199	0.144302398	0.174791383	0.205549422	0.220985547	0.572596201	0.325162305	0.999173094	0.916473263	Bacteria.Firmicutes.Clostridia.Clostridiales.Family_XI	ZNF83
39378	ENSG00000167768	rs1994516	7.01129656860393e-07	1.20966276751453e-08	0.404906628	0.531845079	-0.900724659	1.054016237	-0.208924099	0.140217047	0.163933672	0.161648244	0.249208725	0.223079534	5.50481462651944e-05	4.57446563501419e-07	0.999173094	0.997053208	Bacteria.Firmicutes.Clostridia.Clostridiales.Family_XI	KRT1
39379	ENSG00000167800	rs1551884	0.147033098	0.010265252	0.785607695	0.709313006	-0.286338518	0.641243721	-0.077414589	-0.128613121	0.195105584	0.242548066	0.283419328	0.343502579	0.231054024	0.017946051	0.999173094	0.997053208	Bacteria.Firmicutes.Clostridia.Clostridiales.Family_XI	TBX10
39380	ENSG00000167840	rs112362507	0.147509183	0.030517754	0.490223252	0.718054248	0.263092869	-0.943895856	-0.175150326	0.19894643	0.179480968	0.426797181	0.252417758	0.548613798	0.231115668	0.037061715	0.999173094	0.997053208	Bacteria.Firmicutes.Clostridia.Clostridiales.Family_XI	ZNF232
39381	ENSG00000167851	rs9891178	0.82655566	0.624353629	0.575014812	0.843699402	-0.052727417	-0.125421679	0.175389395	-0.067072361	0.239663084	0.254904954	0.311234886	0.338829246	0.530001844	0.2708671	0.999173094	0.997892411	Bacteria.Firmicutes.Clostridia.Clostridiales.Family_XI	CD300A
39382	ENSG00000167861	rs9903414	0.004899844	0.006365614	0.187458322	0.175172171	1.452616045	-0.823959529	-0.952296594	0.568521697	0.498636256	0.292217159	0.714849365	0.414756515	0.036833356	0.012973059	0.999173094	0.991282676	Bacteria.Firmicutes.Clostridia.Clostridiales.Family_XI	HID1
39383	ENSG00000167904	rs4738459	0.319909266	0.083573026	0.154696913	0.050454004	-0.227932168	0.510014108	0.450762627	-0.851373985	0.227406179	0.290223653	0.313052954	0.427165596	0.340786097	0.070448566	0.999173094	0.991282676	Bacteria.Firmicutes.Clostridia.Clostridiales.Family_XI	TMEM68
39384	ENSG00000167914	rs60134943	0.148344072	0.04060691	0.825296595	0.494806303	0.667560148	-0.778510901	-0.114813794	0.294951923	0.456361416	0.372632146	0.518042202	0.429612606	0.23190955	0.04443837	0.999173094	0.997053208	Bacteria.Firmicutes.Clostridia.Clostridiales.Family_XI	GSDMA
39385	ENSG00000167925	rs939881	0.198720575	0.318357749	0.400765785	0.977112684	0.238748889	-0.407486143	-0.220624092	0.014799089	0.183872148	0.405234477	0.260845827	0.513864852	0.269693159	0.173639849	0.999173094	0.997892411	Bacteria.Firmicutes.Clostridia.Clostridiales.Family_XI	GHDC
39386	ENSG00000167965	rs35940281	0.538416645	0.441212005	0.070662688	0.041871399	-0.26534356	0.222390895	1.063783763	-0.804027885	0.429021383	0.28699515	0.578835612	0.387331283	0.432690183	0.215675432	0.999173094	0.991282676	Bacteria.Firmicutes.Clostridia.Clostridiales.Family_XI	MLST8
39387	ENSG00000167987	rs754382	0.023088797	0.016904107	0.09364408	0.107768819	1.07173886	-0.694083295	-0.97063272	0.608755908	0.460556215	0.283074567	0.570484951	0.373286427	0.090863983	0.025178194	0.999173094	0.991282676	Bacteria.Firmicutes.Clostridia.Clostridiales.Family_XI	VPS37C
39388	ENSG00000168038	rs11717170	2.31661544971491e-05	1.04569301685292e-05	0.097920005	0.109092869	1.349963649	-0.850785117	0.810344158	-0.474257739	0.296013219	0.178027313	0.482585809	0.29192722	0.000792082	0.000117651	0.999173094	0.991282676	Bacteria.Firmicutes.Clostridia.Clostridiales.Family_XI	ULK4
39389	ENSG00000168061	rs633671	0.074162673	0.001987754	0.196168859	0.152340592	0.264600104	-0.925401656	-0.264972807	0.553022762	0.145797999	0.287172541	0.202894908	0.381843264	0.168793472	0.005999153	0.999173094	0.991282676	Bacteria.Firmicutes.Clostridia.Clostridiales.Family_XI	SAC3D1
39390	ENSG00000168079	rs17058204	0.277752117	0.076183888	0.466888829	0.543663565	0.212068494	-0.444244524	-0.195225792	0.267170768	0.193749006	0.246529726	0.266755471	0.437630654	0.317410719	0.066483993	0.999173094	0.997053208	Bacteria.Firmicutes.Clostridia.Clostridiales.Family_XI	SCARA5
39391	ENSG00000168096	rs72771905	0.504986709	0.522584576	0.976314949	0.177739038	0.121021322	-0.160651623	0.007373224	-0.628613972	0.180524833	0.249906419	0.247393112	0.461364243	0.420134794	0.242479504	0.999173094	0.991282676	Bacteria.Firmicutes.Clostridia.Clostridiales.Family_XI	ANKS3
39392	ENSG00000168116	rs3996937	0.539077864	0.132099204	0.990662811	0.705834586	0.134974062	-0.397441759	0.003389815	0.133704445	0.218589867	0.26060994	0.288548934	0.352670713	0.432690183	0.095454819	0.999173094	0.997053208	Bacteria.Firmicutes.Clostridia.Clostridiales.Family_XI	KIAA1586
39393	ENSG00000168237	rs9844183	0.269122504	0.120792436	0.12939362	0.043368307	-0.229349964	0.43272064	0.452918743	-0.898584098	0.205767262	0.275257357	0.294870144	0.436123382	0.311936615	0.089566503	0.999173094	0.991282676	Bacteria.Firmicutes.Clostridia.Clostridiales.Family_XI	GLYCTK
39394	ENSG00000168243	rs7521258	1.94051311174054e-07	3.14754126575685e-07	0.239786555	0.410603621	1.430681842	-1.033232252	-0.497810244	0.233770004	0.245658938	0.181254085	0.419600706	0.282272272	2.2853472655035e-05	7.46615313767648e-06	0.999173094	0.991282676	Bacteria.Firmicutes.Clostridia.Clostridiales.Family_XI	GNG4
39395	ENSG00000168275	rs6586384	0.106021097	0.078472252	0.731750612	0.910934909	-0.303805927	0.282405261	-0.095432835	0.025373261	0.185347577	0.157963888	0.277199205	0.225950115	0.201377303	0.067915039	0.999173094	0.997892411	Bacteria.Firmicutes.Clostridia.Clostridiales.Family_XI	COA6
39396	ENSG00000168291	rs11130641	0.004533012	0.001439958	0.695609277	0.426518603	-1.106938	0.741850591	0.222741551	-0.273140787	0.376429791	0.222862797	0.566779887	0.341347105	0.035153069	0.00482839	0.999173094	0.991282676	Bacteria.Firmicutes.Clostridia.Clostridiales.Family_XI	PDHB
39397	ENSG00000168297	rs12485999	0.736281436	0.609731771	0.360745404	0.19162079	-0.127415438	0.114401894	0.522082742	-0.450758809	0.376714653	0.223031449	0.567208797	0.341605419	0.502354993	0.26767981	0.999173094	0.991282676	Bacteria.Firmicutes.Clostridia.Clostridiales.Family_XI	PXK
39398	ENSG00000168306	rs7638793	0.532762207	0.065195973	0.544104406	0.290924844	-0.109357249	0.611668465	0.148533767	-0.584654059	0.174373668	0.326110631	0.243568234	0.54909571	0.430733696	0.059688183	0.999173094	0.991282676	Bacteria.Firmicutes.Clostridia.Clostridiales.Family_XI	ACOX2
39399	ENSG00000168309	rs34536537	0.690464373	0.51563748	0.562052585	0.660580422	-0.078294748	-0.155585549	0.157867696	-0.164162216	0.195734427	0.238022576	0.270883672	0.372137493	0.487075896	0.23999222	0.999173094	0.997053208	Bacteria.Firmicutes.Clostridia.Clostridiales.Family_XI	FAM107A
39400	ENSG00000168350	rs61165113	0.096637546	0.04925624	0.309497274	0.535964773	0.296063311	-0.618727779	-0.245288896	-0.355946767	0.175626195	0.308768087	0.239473097	0.57204656	0.192355411	0.049984027	0.999173094	0.997053208	Bacteria.Firmicutes.Clostridia.Clostridiales.Family_XI	DEGS2
39401	ENSG00000168385	rs3755397	0.80678998	0.023993351	0.253451998	0.53688049	-0.041161082	0.634173135	-0.260932456	0.303937974	0.167615464	0.274371688	0.226461171	0.489564798	0.523663665	0.03125678	0.999173094	0.997053208	Bacteria.Firmicutes.Clostridia.Clostridiales.Family_XI	SEPTIN2
39402	ENSG00000168389	rs112152999	0.116584924	0.002061697	0.911619764	0.953889645	0.287091994	-0.675791537	-0.028680339	0.021513085	0.180509485	0.210507995	0.257387325	0.370617915	0.20983167	0.00615515	0.999173094	0.997892411	Bacteria.Firmicutes.Clostridia.Clostridiales.Family_XI	MFSD2A
39403	ENSG00000168404	rs7197388	0.96122482	0.51811827	0.684615094	0.770414318	0.010867989	-0.165665071	0.130967137	0.096510427	0.222684551	0.25495203	0.320998503	0.329326262	0.564920012	0.240951128	0.999173094	0.997892411	Bacteria.Firmicutes.Clostridia.Clostridiales.Family_XI	MLKL
39404	ENSG00000168411	rs7199068	0.677552067	0.75778794	0.308568934	0.100743082	0.091177157	-0.071967992	0.313787918	-0.490341768	0.218290292	0.232387761	0.30575602	0.294514486	0.482456765	0.309521579	0.999173094	0.991282676	Bacteria.Firmicutes.Clostridia.Clostridiales.Family_XI	RFWD3
39405	ENSG00000168434	rs375237	0.964759166	0.26015457	0.992091819	0.713633332	-0.00774697	0.409031949	0.002457339	-0.183637341	0.174667011	0.360083806	0.24697383	0.498219709	0.565706089	0.151418798	0.999173094	0.997053208	Bacteria.Firmicutes.Clostridia.Clostridiales.Family_XI	COG7
39406	ENSG00000168453	rs3176292	0.576740192	0.61793283	0.704689504	0.573034811	0.120618983	-0.152399343	0.115106098	-0.232037863	0.215014869	0.304076944	0.302377756	0.409631106	0.447351307	0.269466999	0.999173094	0.997053208	Bacteria.Firmicutes.Clostridia.Clostridiales.Family_XI	HR
39407	ENSG00000168476	rs56401147	0.389630037	0.087168769	0.842423578	0.712343653	-0.175330998	0.470325557	0.055154536	-0.141587832	0.202441221	0.270808072	0.276337839	0.382332975	0.373181749	0.073027445	0.999173094	0.997053208	Bacteria.Firmicutes.Clostridia.Clostridiales.Family_XI	REEP4
39408	ENSG00000168556	rs62358469	0.541628188	0.524505559	0.966826573	0.718087967	-0.124924352	0.189930841	-0.011766805	0.152433385	0.203596063	0.296826809	0.281844708	0.420402204	0.433069631	0.243122249	0.999173094	0.997053208	Bacteria.Firmicutes.Clostridia.Clostridiales.Family_XI	ING2
39409	ENSG00000168575	rs12543287	0.011646535	0.002874793	0.629812104	0.654370333	0.571523616	-0.720354433	0.150594579	-0.13849813	0.220148945	0.232505479	0.310963312	0.307928798	0.060333605	0.00770409	0.999173094	0.997053208	Bacteria.Firmicutes.Clostridia.Clostridiales.Family_XI	SLC20A2
39410	ENSG00000168653	rs10888639	0.011264984	0.000170505	0.228875835	0.137618081	0.446537746	-0.849029456	-0.287758497	0.43621639	0.171171418	0.212803537	0.236897253	0.290182314	0.059551724	0.001006667	0.999173094	0.991282676	Bacteria.Firmicutes.Clostridia.Clostridiales.Family_XI	NDUFS5
39411	ENSG00000168661	rs3761066	0.755736458	0.283423157	0.999509497	0.583158534	-0.049400501	0.287898191	-0.000136709	-0.207136364	0.158132128	0.266176034	0.221526123	0.375563803	0.508237053	0.160301578	0.999741148	0.997053208	Bacteria.Firmicutes.Clostridia.Clostridiales.Family_XI	ZNF30
39412	ENSG00000168671	rs10472999	0.118430749	0.001936396	0.126401924	0.364508749	0.282156816	-0.647273159	0.410085257	-0.262060732	0.178318511	0.200321969	0.264859048	0.2869676	0.210717597	0.005910684	0.999173094	0.991282676	Bacteria.Firmicutes.Clostridia.Clostridiales.Family_XI	UGT3A2
39413	ENSG00000168672	rs10156297	0.31662839	0.324626705	0.39105254	0.384436853	-0.401472019	0.252042277	-0.761618188	0.431071181	0.397818377	0.253942964	0.882040603	0.492278834	0.339626678	0.176352546	0.999173094	0.991282676	Bacteria.Firmicutes.Clostridia.Clostridiales.Family_XI	LRATD2
39414	ENSG00000168679	rs884684	0.351650719	0.49320571	0.924605612	0.680028336	0.234552006	-0.16288998	0.038577058	-0.1471403	0.250020892	0.236376806	0.406066299	0.355165619	0.354977103	0.231850531	0.999173094	0.997053208	Bacteria.Firmicutes.Clostridia.Clostridiales.Family_XI	SLC16A4
39415	ENSG00000168710	rs9429768	0.098695128	0.048827635	0.522084725	0.500550769	0.335800681	-0.535966732	-0.191382168	0.235667337	0.200451216	0.266945991	0.297351584	0.347895378	0.194456382	0.049829717	0.999173094	0.997053208	Bacteria.Firmicutes.Clostridia.Clostridiales.Family_XI	AHCYL1
39416	ENSG00000168724	rs3776603	0.795508634	0.726821557	0.46595981	0.162649368	0.062489912	-0.082060011	0.23249806	-0.477643883	0.240133011	0.233876735	0.317019935	0.338217343	0.520792091	0.300849287	0.999173094	0.991282676	Bacteria.Firmicutes.Clostridia.Clostridiales.Family_XI	DNAJC21
39417	ENSG00000168734	rs1799880	0.173429668	0.151785969	0.966689381	0.829453353	-0.643744247	0.429005311	0.025827733	-0.082674412	0.467710965	0.295806387	0.616090062	0.382271253	0.249421585	0.105105797	0.999173094	0.997892411	Bacteria.Firmicutes.Clostridia.Clostridiales.Family_XI	PKIG
39418	ENSG00000168748	rs3963452	0.25665807	0.052210171	0.934857304	0.444413751	0.236478844	-0.592521892	-0.025603927	0.331544373	0.20664158	0.299607788	0.31204415	0.430885197	0.304681953	0.051902063	0.999173094	0.991824513	Bacteria.Firmicutes.Clostridia.Clostridiales.Family_XI	CA7
39419	ENSG00000168763	rs62152784	0.716871297	0.70391014	0.648350696	0.413124757	0.064805606	-0.132011165	0.115246608	-0.395266799	0.177926814	0.345827564	0.251530846	0.479870106	0.49686351	0.294676322	0.999173094	0.991282676	Bacteria.Firmicutes.Clostridia.Clostridiales.Family_XI	CNNM3
39420	ENSG00000168778	rs7316011	0.691139277	0.410773647	0.787651809	0.654004782	-0.105159646	0.171515966	-0.094591436	-0.134474591	0.263502354	0.207177512	0.34972336	0.298644696	0.487075896	0.206201322	0.999173094	0.997053208	Bacteria.Firmicutes.Clostridia.Clostridiales.Family_XI	TCTN2
39421	ENSG00000168792	rs2292973	0.452525158	0.210511252	0.661419582	0.764595283	-0.17908159	0.291224944	-0.154334325	0.095480116	0.236956619	0.230280441	0.350785108	0.317515429	0.401564568	0.130980473	0.999173094	0.997892411	Bacteria.Firmicutes.Clostridia.Clostridiales.Family_XI	ABHD15
39422	ENSG00000168803	rs28578454	0.017723801	0.000309617	0.397326878	0.944739781	0.413486302	-1.138475837	-0.200496873	0.029681767	0.169932297	0.298713546	0.235317199	0.42657087	0.077507168	0.001596611	0.999173094	0.997892411	Bacteria.Firmicutes.Clostridia.Clostridiales.Family_XI	ADAL
39423	ENSG00000168806	rs3742971	0.657620205	0.214661839	0.790993791	0.754267683	0.086251546	-0.365607329	0.072692928	-0.138202292	0.193715941	0.291764505	0.273164698	0.439655157	0.474231711	0.132616297	0.999173094	0.997892411	Bacteria.Firmicutes.Clostridia.Clostridiales.Family_XI	LCMT2
39424	ENSG00000168875	rs2024369	0.239971485	0.209376714	0.633805487	0.581042319	-0.392128406	0.360669908	0.211308734	-0.206744354	0.330653697	0.28447513	0.441483353	0.37275203	0.295994065	0.130572945	0.999173094	0.997053208	Bacteria.Firmicutes.Clostridia.Clostridiales.Family_XI	SOX14
39425	ENSG00000168883	rs6547627	0.359679516	0.128735507	0.542671724	0.453098713	0.150808184	-0.48890716	-0.139214911	0.346238037	0.163477722	0.317743559	0.227474814	0.458718547	0.358641523	0.093820994	0.999173094	0.996174364	Bacteria.Firmicutes.Clostridia.Clostridiales.Family_XI	USP39
39426	ENSG00000168890	rs7579147	0.247458681	0.100492791	0.611654227	0.45151905	0.261481645	-0.499413223	-0.152333461	0.292902439	0.22405583	0.299737933	0.298588278	0.386696712	0.300102346	0.079237966	0.999173094	0.996174364	Bacteria.Firmicutes.Clostridia.Clostridiales.Family_XI	TMEM150A
39427	ENSG00000168903	rs4700774	0.058044766	0.000486034	0.496952644	0.58138301	0.343722636	-0.721727421	0.169898455	-0.172534377	0.178147296	0.196475652	0.248705983	0.311353923	0.14987831	0.002205586	0.999173094	0.997053208	Bacteria.Firmicutes.Clostridia.Clostridiales.Family_XI	BTNL3
39428	ENSG00000168936	rs112182776	0.153993618	0.025926056	0.957075507	0.794040258	0.283543592	-0.570180053	-0.015014686	0.092287029	0.196578894	0.250130528	0.277885784	0.352048539	0.236092704	0.032893894	0.999173094	0.997892411	Bacteria.Firmicutes.Clostridia.Clostridiales.Family_XI	TMEM129
39429	ENSG00000168938	rs17388251	0.020363704	0.000171552	0.696296412	0.855808938	0.381670665	-0.681440003	0.093300683	0.043840389	0.160509967	0.170875909	0.237975501	0.240306526	0.084313077	0.001006667	0.999173094	0.997892411	Bacteria.Firmicutes.Clostridia.Clostridiales.Family_XI	PPIC
39430	ENSG00000168955	rs10933183	0.005163647	0.004193789	0.135545898	0.19074088	-0.975160153	0.631893132	0.669773884	-0.370204199	0.33689024	0.212909197	0.443162536	0.279994496	0.038273542	0.009843671	0.999173094	0.991282676	Bacteria.Firmicutes.Clostridia.Clostridiales.Family_XI	TM4SF20
39431	ENSG00000168958	rs139156267	0.013102596	9.76835777901533e-05	0.095404184	0.011125142	0.399754514	-1.806297857	-0.381203306	1.321579094	0.156701321	0.434962725	0.225276018	0.505684313	0.065048546	0.000686611	0.999173094	0.916752583	Bacteria.Firmicutes.Clostridia.Clostridiales.Family_XI	MFF
39432	ENSG00000168961	rs3751091	0.529190194	0.373689658	0.873298861	0.940647164	-0.129692253	0.214149771	0.044574138	-0.026163855	0.205002713	0.239072148	0.27841449	0.350041532	0.429648244	0.193499164	0.999173094	0.997892411	Bacteria.Firmicutes.Clostridia.Clostridiales.Family_XI	LGALS9
39433	ENSG00000168993	rs10016151	0.010696037	0.002026371	0.432390871	0.228666373	0.592818268	-0.601979031	-0.24114199	0.311870072	0.225551429	0.187179556	0.305236663	0.256630295	0.057798352	0.006076334	0.999173094	0.991282676	Bacteria.Firmicutes.Clostridia.Clostridiales.Family_XI	CPLX1
39434	ENSG00000169018	rs12050550	0.389070941	0.187827667	0.91007952	0.900257273	0.24528614	-0.303294511	0.047449674	0.041934338	0.282877391	0.227863747	0.41850484	0.333269853	0.373181749	0.121480822	0.999173094	0.997892411	Bacteria.Firmicutes.Clostridia.Clostridiales.Family_XI	FEM1B
39435	ENSG00000169062	rs11147324	0.94732123	0.206040308	0.094964098	0.490557629	0.010571696	0.398384817	-0.373449091	0.316915579	0.159387991	0.311896242	0.220393886	0.457076114	0.560165343	0.129321638	0.999173094	0.997053208	Bacteria.Firmicutes.Clostridia.Clostridiales.Family_XI	UPF3A
39436	ENSG00000169136	rs2241701	0.804138679	0.366422691	0.682215789	0.813059124	-0.048185417	0.387839943	-0.111429157	-0.14522552	0.193508442	0.426410771	0.270928662	0.611619893	0.523238629	0.191346219	0.999173094	0.997892411	Bacteria.Firmicutes.Clostridia.Clostridiales.Family_XI	ATF5
39437	ENSG00000169203	rs4788408	1.1010509389004e-06	2.64594414492083e-09	0.60888013	0.273373109	-0.775541416	1.076961822	0.102678298	-0.220422869	0.144224879	0.156169282	0.199698999	0.199536485	8.04854801104539e-05	1.28647454472894e-07	0.999173094	0.991282676	Bacteria.Firmicutes.Clostridia.Clostridiales.Family_XI	NPIPB12
39438	ENSG00000169220	rs4976689	0.002071038	1.21887257413466e-05	0.08632609	0.041714954	0.715183905	-0.910227885	-0.539291209	0.625274299	0.222883353	0.192144759	0.309669731	0.30098106	0.02239959	0.000132548	0.999173094	0.991282676	Bacteria.Firmicutes.Clostridia.Clostridiales.Family_XI	RGS14
39439	ENSG00000169230	rs28362590	0.0006451	0.000391679	0.46086755	0.420354086	-1.574598877	0.957674467	-0.451900016	0.282405561	0.439177799	0.256082462	0.609176178	0.348240579	0.010312465	0.001884178	0.999173094	0.991282676	Bacteria.Firmicutes.Clostridia.Clostridiales.Family_XI	PRELID1
39440	ENSG00000169258	rs4868665	0.435866053	0.284169347	0.580943329	0.540460029	-0.16992888	0.286151139	0.169878828	-0.210681121	0.216735683	0.264974768	0.306204566	0.342365781	0.394524774	0.160517501	0.999173094	0.997053208	Bacteria.Firmicutes.Clostridia.Clostridiales.Family_XI	GPRIN1
39441	ENSG00000169288	rs13106067	0.302318557	0.173756697	0.885335771	0.690482806	-0.172403619	0.265948221	-0.035081642	0.109414647	0.165816119	0.193373163	0.242316828	0.273550401	0.332748915	0.115373343	0.999173094	0.997053208	Bacteria.Firmicutes.Clostridia.Clostridiales.Family_XI	MRPL1
39442	ENSG00000169299	rs6820778	0.083916903	0.075612646	0.487789437	0.412148056	0.754859269	-0.520011737	-0.401043	0.301956649	0.430041813	0.288000382	0.574722771	0.365818409	0.177892472	0.066155111	0.999173094	0.991282676	Bacteria.Firmicutes.Clostridia.Clostridiales.Family_XI	PGM2
39443	ENSG00000169313	rs1491974	0.309211766	0.12412122	0.59716261	0.66973688	0.301006906	-0.372617449	-0.198480184	0.131776843	0.293695274	0.239184674	0.373718269	0.30756334	0.336813785	0.091486644	0.999173094	0.997053208	Bacteria.Firmicutes.Clostridia.Clostridiales.Family_XI	P2RY12
39444	ENSG00000169330	rs1337566	0.642602537	0.776986012	0.845036128	0.687111602	-0.236573337	0.084785194	-0.158770466	0.185418715	0.507406856	0.298089401	0.809070953	0.458294694	0.469410882	0.314532039	0.999173094	0.997053208	Bacteria.Firmicutes.Clostridia.Clostridiales.Family_XI	MINAR1
39445	ENSG00000169359	rs7616853	0.62859157	0.112737363	0.465819683	0.771574491	0.097096169	-0.352544415	0.208990386	-0.099709511	0.199780513	0.219278328	0.284876438	0.34202165	0.466898748	0.08531301	0.999173094	0.997892411	Bacteria.Firmicutes.Clostridia.Clostridiales.Family_XI	SLC33A1
39446	ENSG00000169371	rs9944207	0.728706483	0.525369714	0.13516203	0.111953868	-0.075103642	0.156312076	-0.426000005	0.511884883	0.215601039	0.244798389	0.281585532	0.317678786	0.500403331	0.243187547	0.999173094	0.991282676	Bacteria.Firmicutes.Clostridia.Clostridiales.Family_XI	SNUPN
39447	ENSG00000169385	rs10133985	0.848275719	0.827742215	0.081235271	0.019113962	-0.04204579	0.080864992	-0.522208381	1.209169089	0.218893421	0.370130963	0.29485287	0.503144443	0.536080172	0.326940154	0.999173094	0.916752583	Bacteria.Firmicutes.Clostridia.Clostridiales.Family_XI	RNASE2
39448	ENSG00000169397	rs61980361	0.308027129	0.308463831	0.55541211	0.487857158	0.490818856	-0.333979954	0.346758354	-0.270207335	0.477715933	0.325359947	0.585009647	0.387286571	0.336412061	0.170083316	0.999173094	0.997053208	Bacteria.Firmicutes.Clostridia.Clostridiales.Family_XI	RNASE3
39449	ENSG00000169432	rs1881440	0.067969665	0.011995076	0.433684182	0.150589698	-0.284367279	0.734318323	-0.176007814	0.537574568	0.153204915	0.284084903	0.223420276	0.369566315	0.161574945	0.019914422	0.999173094	0.991282676	Bacteria.Firmicutes.Clostridia.Clostridiales.Family_XI	SCN9A
39450	ENSG00000169436	rs71532180	0.345827202	0.70795662	0.493808224	0.505982318	0.148101482	-0.1636146	-0.154670543	-0.377238802	0.155960077	0.434856464	0.224763497	0.564041069	0.351273047	0.295552342	0.999173094	0.997053208	Bacteria.Firmicutes.Clostridia.Clostridiales.Family_XI	COL22A1
39451	ENSG00000169507	rs1975746	2.8351358010161e-06	2.24015152702711e-07	0.004459635	0.001090051	1.173710018	-1.06068577	-1.054101066	0.88261774	0.22883727	0.183278278	0.357764014	0.258155642	0.000176768	5.54489418344937e-06	0.999173094	0.664958131	Bacteria.Firmicutes.Clostridia.Clostridiales.Family_XI	SLC38A11
39452	ENSG00000169570	rs55811049	0.709450322	0.488488705	0.273374987	0.472633109	-0.075247071	-0.258297834	0.305270859	-0.392161036	0.20107104	0.370756678	0.276345712	0.542850434	0.493117212	0.230588597	0.999173094	0.997053208	Bacteria.Firmicutes.Clostridia.Clostridiales.Family_XI	DTWD2
39453	ENSG00000169599	rs74878084	0.137673947	0.317894451	0.260142408	0.977418651	0.420533194	-0.1938697	-0.426817516	0.007347085	0.279789851	0.192612513	0.375731322	0.258568493	0.226415926	0.173547865	0.999173094	0.997892411	Bacteria.Firmicutes.Clostridia.Clostridiales.Family_XI	NFU1
39454	ENSG00000169609	rs17361375	0.391460475	0.845205528	0.099295229	0.508477864	0.167727717	-0.061631382	-0.446326786	0.279640232	0.194416114	0.314412671	0.266912258	0.420585972	0.373941967	0.331406612	0.999173094	0.997053208	Bacteria.Firmicutes.Clostridia.Clostridiales.Family_XI	C15orf40
39455	ENSG00000169612	rs28510273	0.79365291	0.981462121	0.958466156	0.684039404	0.090850107	0.005927038	-0.023847439	-0.134956617	0.345901178	0.254101615	0.456150916	0.330138862	0.520555915	0.364766697	0.999173094	0.997053208	Bacteria.Firmicutes.Clostridia.Clostridiales.Family_XI	RAMAC
39456	ENSG00000169629	rs13408170	0.000940348	4.33994801651726e-05	0.90494029	0.931813598	-0.625615921	0.633085258	0.032151785	0.018285675	0.180487675	0.144382084	0.268177953	0.212883016	0.01294422	0.000378738	0.999173094	0.997892411	Bacteria.Firmicutes.Clostridia.Clostridiales.Family_XI	RGPD8
39457	ENSG00000169660	rs6502108	0.506689895	0.318299937	0.594639504	0.529853325	-0.128500812	0.245958595	-0.166995469	0.228447944	0.192453345	0.244570046	0.312280336	0.361688347	0.420891057	0.173639849	0.999173094	0.997053208	Bacteria.Firmicutes.Clostridia.Clostridiales.Family_XI	HEXD
39458	ENSG00000169683	rs12948284	0.567669041	0.526274095	0.156355739	0.105851006	0.151469623	-0.117821202	0.568389233	-0.466832357	0.26369326	0.184923178	0.396356627	0.284666087	0.443071249	0.24344468	0.999173094	0.991282676	Bacteria.Firmicutes.Clostridia.Clostridiales.Family_XI	LRRC45
39459	ENSG00000169715	rs1610215	0.090270428	0.013541045	0.589957985	0.300194019	-0.493568492	0.553134261	0.216147427	-0.344211564	0.287031093	0.217907325	0.399103638	0.329595485	0.184355574	0.021560788	0.999173094	0.991282676	Bacteria.Firmicutes.Clostridia.Clostridiales.Family_XI	MT1E
39460	ENSG00000169738	rs60208666	0.382638462	0.146420319	0.429706153	0.386345605	-0.113443238	0.638627298	-0.155254213	0.442324007	0.129059214	0.434478056	0.195373087	0.507174497	0.369372375	0.102379724	0.999173094	0.991282676	Bacteria.Firmicutes.Clostridia.Clostridiales.Family_XI	DCXR
39461	ENSG00000169851	rs1463849	0.786363812	0.312494438	0.645215606	0.959796822	0.072721799	-0.262048397	0.173279037	-0.018100343	0.26720514	0.25743758	0.374598615	0.357691004	0.518665754	0.171627339	0.999173094	0.997892411	Bacteria.Firmicutes.Clostridia.Clostridiales.Family_XI	PCDH7
39462	ENSG00000169860	rs56208963	0.258185423	0.031509034	0.330637221	0.085275674	-0.227703643	0.507319154	0.280922043	-0.621445999	0.19961963	0.230798676	0.286605903	0.355622754	0.305935239	0.037793559	0.999173094	0.991282676	Bacteria.Firmicutes.Clostridia.Clostridiales.Family_XI	P2RY1
39463	ENSG00000169908	rs67855112	0.535961385	0.168495672	0.311191477	0.495011454	0.148911187	-0.312603241	0.35412901	-0.219126032	0.239315061	0.22447954	0.34695505	0.319320664	0.432166441	0.113053825	0.999173094	0.997053208	Bacteria.Firmicutes.Clostridia.Clostridiales.Family_XI	TM4SF1
39464	ENSG00000169919	rs140597339	0.710249818	0.468292926	0.336594277	0.794490745	0.089825284	0.143781481	-0.311559893	0.073885384	0.240720641	0.197085401	0.321833775	0.282483922	0.493488514	0.224164358	0.999173094	0.997892411	Bacteria.Firmicutes.Clostridia.Clostridiales.Family_XI	GUSB
39465	ENSG00000169925	rs72766638	0.532302937	0.538833767	0.896681413	0.258353239	0.106149243	-0.196897093	0.031459508	-0.49452736	0.169068269	0.318681664	0.241321343	0.433688787	0.430526578	0.247405108	0.999173094	0.991282676	Bacteria.Firmicutes.Clostridia.Clostridiales.Family_XI	BRD3
39466	ENSG00000169926	rs9920320	0.823226	0.761520946	0.550286079	0.090287282	-0.041361472	0.074352502	0.151238305	-0.631889703	0.184400928	0.2439689	0.25186974	0.367490436	0.528986865	0.310673495	0.999173094	0.991282676	Bacteria.Firmicutes.Clostridia.Clostridiales.Family_XI	KLF13
39467	ENSG00000170017	rs28588542	0.785621363	0.654433223	0.275670196	0.157622843	0.051531452	-0.085020581	0.296738845	-0.377832449	0.18867199	0.189066734	0.269921859	0.264293742	0.518665754	0.279376181	0.999173094	0.991282676	Bacteria.Firmicutes.Clostridia.Clostridiales.Family_XI	ALCAM
39468	ENSG00000170035	rs10930952	0.00311624	0.003587382	0.058053506	0.193929082	1.285896322	-0.757233107	-1.031848442	0.424168205	0.418766706	0.250555758	0.53481375	0.323147795	0.028351962	0.00891201	0.999173094	0.991282676	Bacteria.Firmicutes.Clostridia.Clostridiales.Family_XI	UBE2E3
39469	ENSG00000170049	rs9911390	0.256495173	0.08029271	0.624091899	0.578716418	0.233235151	-0.311207456	-0.144305438	0.137984593	0.203736665	0.175157902	0.293062241	0.247254911	0.304681953	0.068768217	0.999173094	0.997053208	Bacteria.Firmicutes.Clostridia.Clostridiales.Family_XI	KCNAB3
39470	ENSG00000170074	rs201369500	0.39246733	0.09387054	0.049821334	0.044952079	-0.128465528	0.491769334	-0.41647501	0.855166733	0.149225411	0.289238982	0.208368294	0.41826384	0.374258931	0.07641177	0.999173094	0.991282676	Bacteria.Firmicutes.Clostridia.Clostridiales.Family_XI	FAM153A
39471	ENSG00000170099	rs941594	0.073173845	0.025983053	0.406173106	0.761273663	-0.489433526	0.542212099	-0.32801088	0.101363621	0.268737415	0.237955982	0.392320087	0.332243487	0.168341676	0.032904877	0.999173094	0.997892411	Bacteria.Firmicutes.Clostridia.Clostridiales.Family_XI	SERPINA6
39472	ENSG00000170144	rs13401026	0.889948093	0.969802745	0.512826851	0.418555565	-0.026656092	0.009279118	-0.181537607	0.299441061	0.191890023	0.244175946	0.275870022	0.367814871	0.544968911	0.361678358	0.999173094	0.991282676	Bacteria.Firmicutes.Clostridia.Clostridiales.Family_XI	HNRNPA3
39473	ENSG00000170145	rs4936662	0.628163218	0.244295791	0.347605582	0.386742689	-0.096109465	0.235549048	-0.286487353	0.261461669	0.197503424	0.200473567	0.302811328	0.300047613	0.466898748	0.144966866	0.999173094	0.991282676	Bacteria.Firmicutes.Clostridia.Clostridiales.Family_XI	SIK2
39474	ENSG00000170160	rs4792775	5.71532766174603e-05	6.96112499103119e-06	0.311857632	0.504746367	-0.716314557	1.205360743	0.264510225	-0.231482547	0.166324635	0.246538612	0.259511631	0.345101972	0.001594174	8.7747395135419e-05	0.999173094	0.997053208	Bacteria.Firmicutes.Clostridia.Clostridiales.Family_XI	CCDC144A
39475	ENSG00000170175	rs9217	0.697643965	0.212743687	0.387754949	0.794786902	-0.087099237	0.31040214	-0.278548101	0.091381912	0.223200976	0.246661492	0.320341931	0.349893943	0.489096217	0.131947363	0.999173094	0.997892411	Bacteria.Firmicutes.Clostridia.Clostridiales.Family_XI	CHRNB1
39476	ENSG00000170209	rs11214589	0.069498117	0.055290894	0.698278667	0.898914225	-0.525564817	0.443150871	0.151132104	-0.038921038	0.284758611	0.227064572	0.388149861	0.30518993	0.164385955	0.053536115	0.999173094	0.997892411	Bacteria.Firmicutes.Clostridia.Clostridiales.Family_XI	ANKK1
39477	ENSG00000170248	rs9842580	0.785694783	0.845040813	0.038112893	0.037530782	-0.053847806	0.053315122	0.59573661	-0.807412785	0.197222126	0.271694347	0.281437787	0.380242714	0.518665754	0.331406612	0.999173094	0.983253241	Bacteria.Firmicutes.Clostridia.Clostridiales.Family_XI	PDCD6IP
39478	ENSG00000170298	rs1725694	0.017977225	0.016011031	0.016335163	0.015603667	1.168961715	-0.687988738	-2.014162314	1.130852744	0.481526662	0.278169233	0.816967816	0.455371978	0.078092793	0.024272892	0.999173094	0.916752583	Bacteria.Firmicutes.Clostridia.Clostridiales.Family_XI	LGALS9B
39479	ENSG00000170322	rs11221882	0.397881348	0.223113281	0.397209415	0.364614409	-0.155734638	0.232913081	-0.255784834	0.283686422	0.182997166	0.189353156	0.300131919	0.310717528	0.37663964	0.136407347	0.999173094	0.991282676	Bacteria.Firmicutes.Clostridia.Clostridiales.Family_XI	NFRKB
39480	ENSG00000170323	rs10808846	0.283405294	0.50013682	0.803758513	0.204215004	-0.213915242	-0.163525942	0.07090924	0.409280387	0.197767756	0.241165338	0.284201951	0.319121889	0.321276772	0.234058094	0.999173094	0.991282676	Bacteria.Firmicutes.Clostridia.Clostridiales.Family_XI	FABP4
39481	ENSG00000170373	rs7273134	0.173025356	0.012723194	0.064147434	0.281495145	-0.275255807	0.422426704	-0.531734723	0.272401454	0.199795776	0.164860017	0.282355461	0.250832685	0.249264929	0.020743796	0.999173094	0.991282676	Bacteria.Firmicutes.Clostridia.Clostridiales.Family_XI	CST1
39482	ENSG00000170390	rs13101461	0.358735768	0.950324261	0.266667738	0.726687144	-0.166409788	0.013997294	0.286396712	-0.102357745	0.180033778	0.223811353	0.255620986	0.291577095	0.358134448	0.357093577	0.999173094	0.997053208	Bacteria.Firmicutes.Clostridia.Clostridiales.Family_XI	DCLK2
39483	ENSG00000170396	rs12477430	0.928331303	0.786480322	0.927537462	0.768707165	-0.041494497	0.075579977	-0.054838359	-0.111219111	0.459549079	0.277862465	0.600659628	0.376632965	0.55622857	0.316915657	0.999173094	0.997892411	Bacteria.Firmicutes.Clostridia.Clostridiales.Family_XI	ZNF804A
39484	ENSG00000170419	rs34832825	0.043766002	0.025447151	0.161016526	0.584828821	-0.34526308	0.517347273	0.348875251	-0.199453314	0.167899373	0.226190689	0.246062718	0.363246982	0.12975944	0.032498291	0.999173094	0.997053208	Bacteria.Firmicutes.Clostridia.Clostridiales.Family_XI	VSTM2A
39485	ENSG00000170430	rs12243040	0.000458962	7.85405246107892e-08	0.192754644	0.097525953	0.668000388	-1.018589166	-0.333238581	0.479444303	0.180978537	0.168283489	0.253196726	0.285181922	0.007910056	2.37607333505848e-06	0.999173094	0.991282676	Bacteria.Firmicutes.Clostridia.Clostridiales.Family_XI	MGMT
39486	ENSG00000170439	rs11171657	0.410421751	0.246002525	0.226310898	0.138696197	-0.216916609	0.245494281	0.455123547	-0.480031659	0.261819861	0.209702743	0.372595847	0.320219084	0.381763294	0.145609693	0.999173094	0.991282676	Bacteria.Firmicutes.Clostridia.Clostridiales.Family_XI	METTL7B
39487	ENSG00000170442	rs12146804	0.805121362	0.06028426	0.422744996	0.820144406	-0.050479459	0.442842003	-0.234093106	-0.084806404	0.203764998	0.23161073	0.29016329	0.371500004	0.523238629	0.056405246	0.999173094	0.997892411	Bacteria.Firmicutes.Clostridia.Clostridiales.Family_XI	KRT86
39488	ENSG00000170464	rs13181201	0.017890986	0.004903695	0.482213453	0.288353479	0.653896388	-0.590229447	-0.288710257	0.294808106	0.269146095	0.202626068	0.408471914	0.275392997	0.077877759	0.010872606	0.999173094	0.991282676	Bacteria.Firmicutes.Clostridia.Clostridiales.Family_XI	DNAJC18
39489	ENSG00000170469	rs4075682	0.128826921	0.044966965	0.687584561	0.876537864	0.428259213	-0.50031699	0.167318958	0.050392497	0.278395855	0.244723618	0.414219846	0.323085171	0.220238412	0.047271825	0.999173094	0.997892411	Bacteria.Firmicutes.Clostridia.Clostridiales.Family_XI	SPATA24
39490	ENSG00000170627	rs7305617	0.504871479	0.253439503	0.823671822	0.303201246	-0.107462233	0.761344696	0.055677972	-0.745263913	0.160255531	0.660747344	0.248866249	0.718108162	0.420134794	0.1485264	0.999173094	0.991282676	Bacteria.Firmicutes.Clostridia.Clostridiales.Family_XI	GTSF1
39491	ENSG00000170634	rs7592069	0.028315564	0.011221558	0.986130621	0.749396755	0.412455558	-0.495389235	-0.005233194	-0.091787797	0.183889489	0.189791222	0.299886692	0.286128249	0.103166565	0.018944981	0.999173094	0.997892411	Bacteria.Firmicutes.Clostridia.Clostridiales.Family_XI	ACYP2
39492	ENSG00000170638	rs41283477	0.955204998	0.844989916	0.529074998	0.098849541	-0.01022893	0.052031385	0.160870189	-0.625648302	0.181399785	0.265064205	0.254213917	0.373646145	0.562586571	0.331406612	0.999173094	0.991282676	Bacteria.Firmicutes.Clostridia.Clostridiales.Family_XI	TRABD
39493	ENSG00000170667	rs7794729	2.91325257720773e-05	0.0001982	0.218931735	0.86428587	1.34068263	-0.772011893	-0.533325927	0.04689988	0.298147797	0.195688685	0.429628253	0.273310834	0.000921746	0.001143328	0.999173094	0.997892411	Bacteria.Firmicutes.Clostridia.Clostridiales.Family_XI	RASA4B
39494	ENSG00000170677	rs11877484	0.139554052	0.093771399	0.26891668	0.344102046	-0.283564825	0.449241508	0.293663277	-0.330144963	0.189578156	0.26414433	0.263353303	0.346413574	0.227916561	0.076396331	0.999173094	0.991282676	Bacteria.Firmicutes.Clostridia.Clostridiales.Family_XI	SOCS6
39495	ENSG00000170734	rs4714688	0.115205984	0.126314156	0.138990364	0.350571016	0.319752352	-0.358714916	-0.425957326	0.309204715	0.200270977	0.231626228	0.284362566	0.328854064	0.209493512	0.092651533	0.999173094	0.991282676	Bacteria.Firmicutes.Clostridia.Clostridiales.Family_XI	POLH
39496	ENSG00000170745	rs6758967	0.002339193	9.83267570043685e-05	0.604153588	0.813764872	-0.598426526	1.015939923	0.132171244	-0.077567248	0.188897135	0.244753927	0.253699094	0.327937653	0.023687099	0.000686611	0.999173094	0.997892411	Bacteria.Firmicutes.Clostridia.Clostridiales.Family_XI	KCNS3
39497	ENSG00000170802	rs79073127	0.168770543	0.043346349	0.83717616	0.843519488	-0.268669232	0.643353707	-0.054544867	-0.088905879	0.193057058	0.312214785	0.264354263	0.448602274	0.246300328	0.046246663	0.999173094	0.997892411	Bacteria.Firmicutes.Clostridia.Clostridiales.Family_XI	FOXN2
39498	ENSG00000170819	rs2737717	0.030562199	0.012389395	0.287858566	0.986508402	0.540723564	-0.481698897	-0.332897227	0.004514753	0.244564287	0.187248566	0.310651827	0.265961737	0.10729164	0.020370343	0.999173094	0.997892411	Bacteria.Firmicutes.Clostridia.Clostridiales.Family_XI	BFSP2
39499	ENSG00000170835	rs2988571	0.226263618	0.069701862	0.660978287	0.542802367	0.22972313	-0.439807438	0.123532914	-0.208047886	0.188047993	0.23847252	0.28038649	0.340057124	0.28794686	0.062264136	0.999173094	0.997053208	Bacteria.Firmicutes.Clostridia.Clostridiales.Family_XI	CEL
39500	ENSG00000170846	rs4385148	0.80666882	0.120962149	0.228885802	0.846232585	-0.044122538	0.549978596	-0.306870475	-0.090652809	0.179560128	0.350008947	0.252636665	0.465594838	0.523663665	0.089643518	0.999173094	0.997892411	Bacteria.Firmicutes.Clostridia.Clostridiales.Family_XI
39501	ENSG00000170852	rs199877161	0.441263126	0.363951634	0.791783565	0.58157756	0.183156865	-0.195440779	-0.08344509	-0.159454317	0.236390263	0.213765917	0.314787279	0.287898325	0.397036539	0.190421042	0.999173094	0.997053208	Bacteria.Firmicutes.Clostridia.Clostridiales.Family_XI	KBTBD2
39502	ENSG00000170854	rs1388645	0.255414998	0.142410385	0.494106571	0.477408943	0.319898107	-0.326818295	-0.284413301	0.235869171	0.27879839	0.220097997	0.413589155	0.330067135	0.304011912	0.100771629	0.999173094	0.997053208	Bacteria.Firmicutes.Clostridia.Clostridiales.Family_XI	RIOX2
39503	ENSG00000170855	rs4379896	0.074843449	0.012231512	0.995227699	0.540776301	-0.540124495	0.563286128	-0.002475096	-0.203303416	0.298332131	0.218547364	0.4122221	0.330635632	0.169325484	0.020230886	0.999173094	0.997053208	Bacteria.Firmicutes.Clostridia.Clostridiales.Family_XI	TRIAP1
39504	ENSG00000170889	rs200206005	0.445364114	0.332088373	0.547366989	0.211237815	0.185407308	-0.195428347	0.202113703	-0.449438976	0.2414668	0.199986083	0.334140473	0.35595822	0.398695787	0.179261549	0.999173094	0.991282676	Bacteria.Firmicutes.Clostridia.Clostridiales.Family_XI	RPS9
39505	ENSG00000170890	rs2070873	0.867585162	0.163435567	0.16298557	0.119363233	-0.028418425	0.400638921	-0.340429091	0.676276374	0.16977668	0.2842292	0.241251947	0.428498041	0.540136002	0.11071601	0.999173094	0.991282676	Bacteria.Firmicutes.Clostridia.Clostridiales.Family_XI	PLA2G1B
39506	ENSG00000170899	rs13197674	0.502989499	0.167961838	0.806702282	0.48892004	-0.161586092	0.31841861	0.080829016	-0.259801472	0.239904396	0.2283646	0.328998137	0.373286571	0.419531124	0.112751213	0.999173094	0.997053208	Bacteria.Firmicutes.Clostridia.Clostridiales.Family_XI	GSTA4
39507	ENSG00000170906	rs254262	0.479179115	0.290724097	0.192177916	0.152546548	-0.120652065	0.235450321	-0.319481442	0.450384534	0.169519601	0.221037565	0.242425257	0.311133775	0.410422161	0.163547617	0.999173094	0.991282676	Bacteria.Firmicutes.Clostridia.Clostridiales.Family_XI	NDUFA3
39508	ENSG00000170909	rs254252	0.172827655	0.185626919	0.64318887	0.630835937	-0.71898585	0.398519368	0.441623005	-0.250731219	0.521635822	0.297893903	0.948877034	0.519290851	0.249264929	0.120802899	0.999173094	0.997053208	Bacteria.Firmicutes.Clostridia.Clostridiales.Family_XI	OSCAR
39509	ENSG00000170954	rs62115496	0.240312481	0.013604379	0.729902996	0.295662281	0.171855162	-0.832795398	0.07054923	-0.464904286	0.145019376	0.328312571	0.203461445	0.440972498	0.295994065	0.021636326	0.999173094	0.991282676	Bacteria.Firmicutes.Clostridia.Clostridiales.Family_XI	ZNF415
39510	ENSG00000170956	rs10415940	0.083758936	0.015526015	0.629866702	0.215806526	-0.255639927	0.702989204	-0.10584258	0.464864864	0.14556151	0.28285776	0.218589659	0.371912527	0.177892472	0.0238295	0.999173094	0.991282676	Bacteria.Firmicutes.Clostridia.Clostridiales.Family_XI	CEACAM3
39511	ENSG00000170961	rs4618701	0.433967892	0.760602594	0.695555515	0.400721622	-0.142995302	-0.059501909	0.105967377	0.249271964	0.181627537	0.194467456	0.269590473	0.294688679	0.393647059	0.310391855	0.999173094	0.991282676	Bacteria.Firmicutes.Clostridia.Clostridiales.Family_XI	HAS2
39512	ENSG00000171017	rs45603833	0.126439304	0.006728293	0.757536163	0.582478586	-0.314773335	0.856994939	0.083136031	-0.23180718	0.203320971	0.306108933	0.268161859	0.419535697	0.218500591	0.013450435	0.999173094	0.997053208	Bacteria.Firmicutes.Clostridia.Clostridiales.Family_XI	LRRC8E
39513	ENSG00000171045	rs13272936	0.212947922	0.49137925	0.116341218	0.520728034	0.236930776	-0.219215484	-0.409684554	0.263519611	0.188362456	0.316768727	0.257414648	0.408096315	0.279690684	0.23158455	0.999173094	0.997053208	Bacteria.Firmicutes.Clostridia.Clostridiales.Family_XI	TSNARE1
39514	ENSG00000171103	rs10179580	0.000539534	0.000501345	0.076014966	0.186329229	0.806826623	-0.690533392	-0.61137847	0.366441901	0.221592689	0.188475625	0.339079294	0.274359386	0.008935462	0.002260001	0.999173094	0.991282676	Bacteria.Firmicutes.Clostridia.Clostridiales.Family_XI	TRMT61B
39515	ENSG00000171109	rs13098637	0.160959801	0.024219844	0.869634881	0.795117178	-0.281615611	0.771441424	0.045770796	-0.122789826	0.198596984	0.33431637	0.277782793	0.470927917	0.241552085	0.031432173	0.999173094	0.997892411	Bacteria.Firmicutes.Clostridia.Clostridiales.Family_XI	MFN1
39516	ENSG00000171130	rs10807974	0.391224059	0.041655487	0.52103135	0.684846469	-0.155396409	0.445330191	-0.166114277	-0.123342274	0.180032285	0.214299014	0.25743863	0.302544937	0.373914354	0.045222361	0.999173094	0.997053208	Bacteria.Firmicutes.Clostridia.Clostridiales.Family_XI	ATP6V0E2
39517	ENSG00000171160	rs11189303	0.11895594	0.004499319	0.90354163	0.391732747	0.270604087	-1.039182506	-0.02946746	0.421283912	0.171265876	0.353073647	0.242206524	0.488599928	0.210844889	0.010294574	0.999173094	0.991282676	Bacteria.Firmicutes.Clostridia.Clostridiales.Family_XI	MORN4
39518	ENSG00000171206	rs12773600	0.08924687	0.435115386	0.150176496	0.665900815	0.299519096	-0.221412539	-0.393858693	-0.161476737	0.173616061	0.281936916	0.270487464	0.37227422	0.183671883	0.213415538	0.999173094	0.997053208	Bacteria.Firmicutes.Clostridia.Clostridiales.Family_XI	TRIM8
39519	ENSG00000171298	rs12450199	0.012340888	0.001118005	0.851833193	0.943447641	0.604981927	-0.678664892	-0.059547942	-0.020593694	0.23503483	0.198975923	0.317546716	0.289188304	0.062288124	0.004037205	0.999173094	0.997892411	Bacteria.Firmicutes.Clostridia.Clostridiales.Family_XI	GAA
39520	ENSG00000171314	rs11189213	0.403752852	0.187249356	0.669935174	0.310735481	0.132040693	-0.407000497	-0.094947118	0.37693209	0.157112419	0.305371653	0.22174553	0.368945547	0.379220817	0.121389073	0.999173094	0.991282676	Bacteria.Firmicutes.Clostridia.Clostridiales.Family_XI	PGAM1
39521	ENSG00000171320	rs10093956	0.000458508	5.30994722242583e-05	0.290195087	0.184201849	-0.726803589	0.73256214	0.345706741	-0.337699487	0.196893578	0.169274716	0.324185999	0.251602182	0.007910056	0.000430139	0.999173094	0.991282676	Bacteria.Firmicutes.Clostridia.Clostridiales.Family_XI	ESCO2
39522	ENSG00000171345	rs11550883	0.287245549	0.214045257	0.769792862	0.841061951	-0.364368273	0.281328028	-0.139229145	0.064490612	0.339583931	0.2242019	0.473776483	0.32030798	0.32381463	0.132513137	0.999173094	0.997892411	Bacteria.Firmicutes.Clostridia.Clostridiales.Family_XI	KRT19
39523	ENSG00000171403	rs4796675	0.013521606	0.00312347	0.158954984	0.057066747	-0.398266278	0.773458293	0.32135128	-0.681386269	0.15686284	0.251950595	0.225517171	0.351734694	0.06620868	0.008177349	0.999173094	0.991282676	Bacteria.Firmicutes.Clostridia.Clostridiales.Family_XI	KRT9
39524	ENSG00000171421	rs4975844	0.019736043	0.005685389	0.726127403	0.700643173	0.670418226	-0.538329447	-0.142818963	0.104395636	0.280460328	0.188208192	0.405968189	0.27034663	0.082847007	0.01196179	0.999173094	0.997053208	Bacteria.Firmicutes.Clostridia.Clostridiales.Family_XI	MRPL36
39525	ENSG00000171428	rs4921578	0.283942233	0.214698954	0.532863885	0.675099015	0.421422478	-0.321318596	0.33874856	-0.145844134	0.390049822	0.256441909	0.54028	0.346372294	0.321429891	0.132616297	0.999173094	0.997053208	Bacteria.Firmicutes.Clostridia.Clostridiales.Family_XI	NAT1
39526	ENSG00000171456	rs2295765	0.380668514	0.458497423	0.465781098	0.650980705	-0.353677873	0.177834853	0.420793	-0.153513756	0.400691902	0.238459378	0.573536423	0.337761436	0.368477494	0.22126482	0.999173094	0.997053208	Bacteria.Firmicutes.Clostridia.Clostridiales.Family_XI	ASXL1
39527	ENSG00000171462	rs3734687	0.982454759	0.482404815	0.134076774	0.175760106	-0.004545745	-0.126296567	0.417775069	-0.393849052	0.205911071	0.178764801	0.275367733	0.287723823	0.571465162	0.228509062	0.999173094	0.991282676	Bacteria.Firmicutes.Clostridia.Clostridiales.Family_XI	DLK2
39528	ENSG00000171469	rs10401707	0.916135453	0.607556147	0.4128753	0.713493628	-0.021943989	-0.130247996	0.225052855	-0.132204679	0.207580358	0.252383982	0.273076793	0.358496492	0.552636025	0.266982971	0.999173094	0.997053208	Bacteria.Firmicutes.Clostridia.Clostridiales.Family_XI	ZNF561
39529	ENSG00000171475	rs62065258	0.877365058	0.737464299	0.511337074	0.159091406	-0.034711922	0.095276746	0.189230104	-0.643635294	0.224064654	0.283013164	0.286542872	0.451839056	0.542432298	0.303390855	0.999173094	0.991282676	Bacteria.Firmicutes.Clostridia.Clostridiales.Family_XI	WIPF2
39530	ENSG00000171488	rs4658317	0.544462057	0.672182048	0.202903575	0.132023259	-0.121321808	0.08990374	-0.378984281	0.458842584	0.19912293	0.211498221	0.294632828	0.300811458	0.433594966	0.284367151	0.999173094	0.991282676	Bacteria.Firmicutes.Clostridia.Clostridiales.Family_XI	LRRC8C
39531	ENSG00000171497	rs2070630	0.956490141	0.280809925	0.120539743	0.230612673	-0.012126908	0.234018064	-0.498219429	0.370086311	0.221417397	0.215179032	0.316702086	0.305824415	0.562917713	0.159286793	0.999173094	0.991282676	Bacteria.Firmicutes.Clostridia.Clostridiales.Family_XI	PPID
39532	ENSG00000171502	rs12080986	0.954482022	0.737652677	0.63196312	0.77881308	0.010014697	-0.114276121	0.11223859	0.176990589	0.174776633	0.339702826	0.233228617	0.627549345	0.562360385	0.303390855	0.999173094	0.997892411	Bacteria.Firmicutes.Clostridia.Clostridiales.Family_XI	COL24A1
39533	ENSG00000171522	rs16870224	0.623892252	0.264519921	0.944464164	0.139170271	0.102949253	-0.39021939	0.0190466	-0.914487628	0.208953629	0.346710541	0.272367085	0.610780596	0.466034051	0.152848667	0.999173094	0.991282676	Bacteria.Firmicutes.Clostridia.Clostridiales.Family_XI	PTGER4
39534	ENSG00000171530	rs151700	0.07186266	0.011317378	0.758600339	0.281287744	-0.386842892	0.535609047	0.085894648	-0.299382329	0.211410043	0.205453631	0.278321763	0.275557333	0.167038497	0.019044775	0.999173094	0.991282676	Bacteria.Firmicutes.Clostridia.Clostridiales.Family_XI	TBCA
39535	ENSG00000171564	rs1800788	0.039845038	0.137138746	0.07713711	0.909071043	-0.369881065	0.446695228	0.425069907	0.046890353	0.176345924	0.296784838	0.236671853	0.408964671	0.122592288	0.098044918	0.999173094	0.997892411	Bacteria.Firmicutes.Clostridia.Clostridiales.Family_XI	FGB
39536	ENSG00000171574	rs34188294	0.165033871	6.85993160900262e-05	0.845933809	0.024204981	0.24222831	-1.106313488	-0.046811995	0.782107342	0.172508628	0.260028132	0.239955156	0.338901692	0.244154799	0.000521729	0.999173094	0.916752583	Bacteria.Firmicutes.Clostridia.Clostridiales.Family_XI	ZNF584
39537	ENSG00000171603	rs12034401	0.64628696	0.042219405	0.476990246	0.08526555	-0.0764194	1.028282222	0.180315484	-1.158079772	0.165743326	0.496230568	0.252086589	0.662689695	0.470310953	0.045524607	0.999173094	0.991282676	Bacteria.Firmicutes.Clostridia.Clostridiales.Family_XI	CLSTN1
39538	ENSG00000171649	rs58449774	0.79157059	0.461539091	0.734831139	0.460200033	0.045497392	-0.133324142	0.084219572	-0.191348685	0.171454223	0.179996006	0.24758642	0.257559082	0.520478438	0.222181371	0.999173094	0.997053208	Bacteria.Firmicutes.Clostridia.Clostridiales.Family_XI	ZIK1
39539	ENSG00000171757	rs9878797	0.248272673	0.401575021	0.763592674	0.46388481	0.276698092	-0.176282112	-0.107216194	-0.219635058	0.237507043	0.208780346	0.354983985	0.298086266	0.300573646	0.20308142	0.999173094	0.997053208	Bacteria.Firmicutes.Clostridia.Clostridiales.Family_XI	LRRC34
39540	ENSG00000171763	rs60476496	0.251330461	0.005683875	0.405064606	0.301359751	-0.216841986	0.637829849	-0.214366803	0.361628196	0.187347078	0.222987624	0.255787357	0.347115639	0.302346902	0.01196179	0.999173094	0.991282676	Bacteria.Firmicutes.Clostridia.Clostridiales.Family_XI	SPATA5L1
39541	ENSG00000171792	rs2070990	0.527181351	0.192543736	0.81784354	0.700480616	0.155988361	-0.31028155	-0.077123467	0.133284005	0.245367046	0.235640624	0.333500457	0.34495991	0.429167854	0.123585433	0.999173094	0.997053208	Bacteria.Firmicutes.Clostridia.Clostridiales.Family_XI	RHNO1
39542	ENSG00000171798	rs77881117	0.346241401	0.111788971	0.91792426	0.529191576	-0.174079017	0.545275921	-0.028233359	-0.275483682	0.183474623	0.338242762	0.27291762	0.435454633	0.351357058	0.084736629	0.999173094	0.997053208	Bacteria.Firmicutes.Clostridia.Clostridiales.Family_XI	KNDC1
39543	ENSG00000171806	rs115789501	0.237008061	0.001520919	0.54163489	0.403635096	0.194399244	-1.076256643	-0.135972706	0.370072997	0.162880421	0.325070399	0.221605856	0.440231135	0.29450469	0.005025593	0.999173094	0.991282676	Bacteria.Firmicutes.Clostridia.Clostridiales.Family_XI	METTL18
39544	ENSG00000171848	rs6759180	0.850645435	0.944908073	0.178822972	0.11046328	0.08006089	-0.018074195	0.747618371	-0.552373713	0.423498437	0.260547685	0.550097472	0.341351654	0.536522808	0.355641455	0.999173094	0.991282676	Bacteria.Firmicutes.Clostridia.Clostridiales.Family_XI	RRM2
39545	ENSG00000171867	rs6052747	0.101471336	0.044443527	0.183443807	0.164771848	0.49571274	-0.413513836	-0.595912861	0.431181096	0.298390045	0.201754252	0.443205942	0.306882565	0.196443375	0.046866318	0.999173094	0.991282676	Bacteria.Firmicutes.Clostridia.Clostridiales.Family_XI	PRNP
39546	ENSG00000171873	rs1741296	0.815132241	0.307722302	0.169818075	0.50543709	0.054343259	-0.21137278	0.427556909	-0.209184222	0.231483377	0.205599321	0.307995388	0.312366839	0.526508139	0.169819458	0.999173094	0.997053208	Bacteria.Firmicutes.Clostridia.Clostridiales.Family_XI	ADRA1D
39547	ENSG00000171903	rs12985091	7.37579319790587e-08	1.03020561998432e-10	0.143261175	0.306148438	0.993265835	-1.094381811	-0.329423481	0.206516724	0.163671843	0.14228061	0.222333241	0.200218099	1.10076473325963e-05	1.27499882956328e-08	0.999173094	0.991282676	Bacteria.Firmicutes.Clostridia.Clostridiales.Family_XI	CYP4F11
39548	ENSG00000171916	rs3907609	0.035777301	0.017590111	0.981622713	0.538896668	-0.55273997	0.499202508	-0.00792824	0.18685763	0.257806302	0.204907097	0.342867128	0.302479605	0.115958769	0.025972647	0.999173094	0.997053208	Bacteria.Firmicutes.Clostridia.Clostridiales.Family_XI	LGALS9C
39549	ENSG00000171928	rs10886	0.000777769	0.00059397	0.38390111	0.918406061	0.732138217	-0.700106748	-0.289796769	0.029965114	0.207609405	0.193874592	0.330570046	0.291374196	0.011275414	0.002558914	0.999173094	0.997892411	Bacteria.Firmicutes.Clostridia.Clostridiales.Family_XI	TVP23B
39550	ENSG00000171943	rs1311664345	0.003902681	0.000961278	0.364747294	0.502681798	0.93206165	-0.75077247	-0.362651994	0.195170769	0.311414629	0.217034837	0.397318122	0.289557649	0.032408314	0.003605128	0.999173094	0.997053208	Bacteria.Firmicutes.Clostridia.Clostridiales.Family_XI	SRGAP2C
39551	ENSG00000171984	rs6116933	0.008250041	0.000722809	0.0918846	0.174821121	0.535481381	-1.024121436	-0.469415216	0.593885093	0.196499094	0.288515065	0.274381338	0.432902505	0.050264675	0.002972859	0.999173094	0.991282676	Bacteria.Firmicutes.Clostridia.Clostridiales.Family_XI	SHLD1
39552	ENSG00000172006	rs1736189	0.003424866	9.50149632284795e-05	0.680575591	0.573701591	-0.593780363	0.908692866	0.115919749	-0.164544173	0.195436763	0.218394405	0.280313946	0.29098707	0.02977917	0.000673704	0.999173094	0.997053208	Bacteria.Firmicutes.Clostridia.Clostridiales.Family_XI	ZNF554
39553	ENSG00000172007	rs4359849	0.189079509	0.128169044	0.130905012	0.078544295	-0.360745316	0.332592669	0.592335593	-0.52369784	0.271805485	0.215827775	0.387184088	0.29300371	0.261504618	0.09360861	0.999173094	0.991282676	Bacteria.Firmicutes.Clostridia.Clostridiales.Family_XI	RAB33B
39554	ENSG00000172009	rs941408	0.155132601	0.003328726	0.404796128	0.672861443	-0.270756588	0.644342461	-0.227686142	-0.119788381	0.188241185	0.211396438	0.271524237	0.282424002	0.236737462	0.008598962	0.999173094	0.997053208	Bacteria.Firmicutes.Clostridia.Clostridiales.Family_XI	THOP1
39555	ENSG00000172058	rs150490	1.64999649466596e-05	1.45643993754677e-05	0.835083936	0.478027503	1.500385749	-0.934011367	-0.094005878	-0.19838169	0.322371178	0.199214017	0.449739315	0.278000275	0.000659956	0.000150209	0.999173094	0.997053208	Bacteria.Firmicutes.Clostridia.Clostridiales.Family_XI	SERF1A
39556	ENSG00000172061	rs4974516	0.540080822	0.495353168	0.85851762	0.842437478	0.497531742	-0.306166324	-0.180384518	0.114462392	0.807751523	0.446514756	1.0079013	0.573536116	0.432690183	0.232298532	0.999173094	0.997892411	Bacteria.Firmicutes.Clostridia.Clostridiales.Family_XI	LRRC15
39557	ENSG00000172062	rs150490	0.000838952	0.000574547	0.937697188	0.896226951	-1.277501235	0.816259761	-0.039927513	0.041185068	0.364734967	0.225393344	0.508840943	0.314533146	0.011936006	0.002515032	0.999173094	0.997892411	Bacteria.Firmicutes.Clostridia.Clostridiales.Family_XI	SMN1
39558	ENSG00000172113	rs36075665	0.145868942	0.038287684	0.324130426	0.261154339	0.29230328	-0.471291519	0.294609949	-0.348138301	0.198586901	0.22285596	0.296525045	0.30712691	0.230762991	0.042829901	0.999173094	0.991282676	Bacteria.Firmicutes.Clostridia.Clostridiales.Family_XI	NME6
39559	ENSG00000172116	rs11127051	1.87316672695154e-06	6.25020250830383e-08	0.451999275	0.082085269	-0.746296812	1.383541897	0.167979353	-0.490759477	0.14246888	0.226427563	0.222006898	0.277887274	0.000128092	1.93383746119103e-06	0.999173094	0.991282676	Bacteria.Firmicutes.Clostridia.Clostridiales.Family_XI	CD8B
39560	ENSG00000172123	rs772286	0.479058202	0.177452685	0.808804971	0.970425405	0.164065959	-0.27027106	0.084174896	-0.010315025	0.230453718	0.198229608	0.346462275	0.277152924	0.410422161	0.116941274	0.999173094	0.997892411	Bacteria.Firmicutes.Clostridia.Clostridiales.Family_XI	SLFN12
39561	ENSG00000172171	rs2269915	0.745147784	0.066913462	0.890948765	0.691195504	0.059196569	-0.623117712	0.03620601	0.195018378	0.181345369	0.334384339	0.263044568	0.488758572	0.504989677	0.060648787	0.999173094	0.997053208	Bacteria.Firmicutes.Clostridia.Clostridiales.Family_XI	TEFM
39562	ENSG00000172197	rs9350221	0.278495943	0.571729539	0.42299811	0.130043257	-0.345620572	0.140801178	-0.405595591	0.605897676	0.316257791	0.247719861	0.503020005	0.395146778	0.317751798	0.257823963	0.999173094	0.991282676	Bacteria.Firmicutes.Clostridia.Clostridiales.Family_XI	MBOAT1
39563	ENSG00000172201	rs1047033	0.878949972	0.633535659	0.417854044	0.213772869	-0.0330511	-0.132371466	0.245310574	-0.528318697	0.216160055	0.276341057	0.300868211	0.420785644	0.542432298	0.273629812	0.999173094	0.991282676	Bacteria.Firmicutes.Clostridia.Clostridiales.Family_XI	ID4
39564	ENSG00000172260	rs34579341	0.726240106	0.66444779	0.821319794	0.203768764	-0.059826705	-0.155384478	-0.054543715	0.56180342	0.170132639	0.356574956	0.240531959	0.43760897	0.499665594	0.282235334	0.999173094	0.991282676	Bacteria.Firmicutes.Clostridia.Clostridiales.Family_XI	NEGR1
39565	ENSG00000172262	rs17243515	0.937633827	0.415264024	0.776121733	0.713722395	-0.011669997	-0.268084516	-0.061749507	0.177328192	0.148572406	0.326968306	0.216238619	0.481259329	0.558644399	0.207747627	0.999173094	0.997053208	Bacteria.Firmicutes.Clostridia.Clostridiales.Family_XI	ZNF131
39566	ENSG00000172273	rs200907799	0.042335615	0.021913386	0.770721363	0.985988017	0.494923627	-0.511069589	-0.094638509	-0.005392549	0.238980328	0.217636065	0.323383886	0.30587317	0.126759566	0.029683971	0.999173094	0.997892411	Bacteria.Firmicutes.Clostridia.Clostridiales.Family_XI	HINFP
39567	ENSG00000172301	rs11542477	0.939332302	0.823956145	0.113229964	0.243345693	0.038250086	0.06133673	-1.19447956	0.481990337	0.500628765	0.274609803	0.743988533	0.409382937	0.559222611	0.326080037	0.999173094	0.991282676	Bacteria.Firmicutes.Clostridia.Clostridiales.Family_XI	COPRS
39568	ENSG00000172339	rs568063804	0.656960811	0.218807569	0.948612487	0.881399687	0.069885571	-0.423610416	0.013883336	-0.077482891	0.156636141	0.341152328	0.214584543	0.517301263	0.474180448	0.134422244	0.999173094	0.997892411	Bacteria.Firmicutes.Clostridia.Clostridiales.Family_XI	ALG14
39569	ENSG00000172346	rs4822042	0.449821815	0.492595552	0.007996021	0.012325159	0.286157585	-0.173558838	-1.536433003	0.924748119	0.376372429	0.25150249	0.561434039	0.359195654	0.400782998	0.231723733	0.999173094	0.916752583	Bacteria.Firmicutes.Clostridia.Clostridiales.Family_XI	CSDC2
39570	ENSG00000172354	rs11520986	0.487709037	0.036805387	0.794357028	0.153811255	-0.120032543	0.503897319	0.065046659	-0.477544959	0.171983165	0.236368251	0.248525571	0.330929803	0.413693525	0.041652568	0.999173094	0.991282676	Bacteria.Firmicutes.Clostridia.Clostridiales.Family_XI	GNB2
39571	ENSG00000172366	rs7203410	0.082520921	0.463196478	0.298174573	0.91892927	0.305887992	-0.335781659	-0.270161402	-0.053906473	0.173458016	0.455015127	0.257601878	0.52756969	0.176521878	0.222585685	0.999173094	0.997892411	Bacteria.Firmicutes.Clostridia.Clostridiales.Family_XI	MCRIP2
39572	ENSG00000172469	rs9374586	0.912849298	0.871555478	0.467121958	0.345834329	0.044340578	-0.047379988	0.362213369	-0.349898072	0.403565248	0.291888034	0.495186546	0.368469925	0.551629682	0.337274392	0.999173094	0.991282676	Bacteria.Firmicutes.Clostridia.Clostridiales.Family_XI	MANEA
39573	ENSG00000172478	rs10933517	0.001618391	0.000658797	0.806469325	0.411974584	-0.734008976	0.611216318	-0.080626289	0.205998715	0.223072079	0.170790294	0.327769777	0.249472962	0.018954535	0.00276812	0.999173094	0.991282676	Bacteria.Firmicutes.Clostridia.Clostridiales.Family_XI	MAB21L4
39574	ENSG00000172497	rs34513795	0.257055851	0.193727961	0.968707426	0.680095157	-0.227479915	0.407142241	0.011788918	0.17597857	0.198946025	0.310034988	0.299356348	0.424869169	0.304937662	0.124053095	0.999173094	0.997053208	Bacteria.Firmicutes.Clostridia.Clostridiales.Family_XI	ACOT12
39575	ENSG00000172500	rs656980	0.81280022	0.229665374	0.614831857	0.823526417	-0.050317209	0.41473055	-0.143728616	-0.095870501	0.211613093	0.342012928	0.284260544	0.428157425	0.525767096	0.139270051	0.999173094	0.997892411	Bacteria.Firmicutes.Clostridia.Clostridiales.Family_XI	FIBP
39576	ENSG00000172543	rs687672	0.002126065	0.002813932	0.175338131	0.192890775	-1.227294275	0.705150881	-0.666204358	0.373929271	0.383526514	0.227064366	0.486209047	0.284201833	0.022614183	0.007631121	0.999173094	0.991282676	Bacteria.Firmicutes.Clostridia.Clostridiales.Family_XI	CTSW
39577	ENSG00000172548	rs6878502	0.132309335	0.127607122	0.051856407	0.020844054	0.477289248	-0.312640924	0.956442619	-0.729754888	0.3131405	0.202576351	0.482874202	0.308110647	0.222955388	0.093398635	0.999173094	0.916752583	Bacteria.Firmicutes.Clostridia.Clostridiales.Family_XI	NIPAL4
39578	ENSG00000172689	rs7935803	0.780473171	0.722164334	0.992401915	0.812863085	-0.056564696	0.072182925	-0.002858044	0.072823935	0.202117426	0.202129313	0.298970118	0.306371823	0.517520545	0.299645915	0.999173094	0.997892411	Bacteria.Firmicutes.Clostridia.Clostridiales.Family_XI	MS4A10
39579	ENSG00000172728	rs2732318	1.12606454522282e-05	7.14085954839219e-07	0.313768838	0.183381412	1.287089603	-1.006458976	-0.373191952	0.34144148	0.270465228	0.183335587	0.367599985	0.253908006	0.000497313	1.38877217860031e-05	0.999173094	0.991282676	Bacteria.Firmicutes.Clostridia.Clostridiales.Family_XI	FUT10
39580	ENSG00000172731	rs7921619	0.279650723	0.286796169	0.161516328	0.16573406	-0.35117261	0.248510021	0.644812926	-0.455027198	0.322117979	0.231388614	0.455339521	0.324603447	0.318757242	0.161671983	0.999173094	0.991282676	Bacteria.Firmicutes.Clostridia.Clostridiales.Family_XI	LRRC20
39581	ENSG00000172765	rs1056190	0.13540872	0.074425417	0.887443692	0.742602739	0.249562007	-0.423260622	-0.033857716	-0.107468557	0.16506623	0.233438901	0.238273517	0.32584815	0.225791101	0.065463062	0.999173094	0.997892411	Bacteria.Firmicutes.Clostridia.Clostridiales.Family_XI	TMCC1
39582	ENSG00000172785	rs28626566	1.01533524525573e-08	1.68929039626813e-09	0.030400667	0.066352631	1.713822232	-1.334736747	-0.803240751	0.487861318	0.261098986	0.190499237	0.362932407	0.261248541	2.69046657176399e-06	9.19904749063143e-08	0.999173094	0.991282676	Bacteria.Firmicutes.Clostridia.Clostridiales.Family_XI	ZNG1A
39583	ENSG00000172803	rs11227332	0.032758943	4.87173308024468e-05	0.659286374	0.510159565	-0.316115143	1.30004022	0.091035656	-0.253417622	0.1448986	0.298716116	0.205530175	0.382668147	0.109977278	0.000409399	0.999173094	0.997053208	Bacteria.Firmicutes.Clostridia.Clostridiales.Family_XI	SNX32
39584	ENSG00000172830	rs2228418	0.28775229	0.29821686	0.624212485	0.587163077	0.64609699	-0.337883351	0.506580533	-0.300575832	0.602788375	0.322203939	1.029145995	0.550841711	0.323948963	0.166251315	0.999173094	0.997053208	Bacteria.Firmicutes.Clostridia.Clostridiales.Family_XI	SSH3
39585	ENSG00000172889	rs4636297	0.119920448	0.161639093	0.728723769	0.916918093	-0.571919738	0.332883675	0.177650933	-0.03474759	0.362932829	0.235138207	0.510018794	0.33180476	0.211845928	0.110025909	0.999173094	0.997892411	Bacteria.Firmicutes.Clostridia.Clostridiales.Family_XI	EGFL7
39586	ENSG00000172890	rs3794057	0.00591382	5.00390516037917e-05	0.222350471	0.36306138	-0.545904092	0.809787766	0.328513551	-0.270072887	0.191802777	0.186393614	0.266629114	0.294844663	0.042210428	0.000417015	0.999173094	0.991282676	Bacteria.Firmicutes.Clostridia.Clostridiales.Family_XI	NADSYN1
39587	ENSG00000172893	rs11606033	0.08633795	0.142156875	0.136123836	0.036133367	-0.39757269	0.257509365	-0.545662508	0.550725573	0.228301476	0.173309421	0.361585906	0.257377295	0.179965354	0.100743969	0.999173094	0.982943219	Bacteria.Firmicutes.Clostridia.Clostridiales.Family_XI	DHCR7
39588	ENSG00000172954	rs13028836	0.304433072	0.297188721	0.629493336	0.660528511	-0.223798394	0.274487017	0.139568725	0.172861751	0.216198237	0.261188382	0.287927418	0.391794349	0.334208647	0.166105019	0.999173094	0.997053208	Bacteria.Firmicutes.Clostridia.Clostridiales.Family_XI	LCLAT1
39589	ENSG00000172986	rs13081565	0.502396226	0.373226846	0.799579048	0.962702471	-0.199700521	0.185016063	-0.113748357	0.014095065	0.296079404	0.206346749	0.446187667	0.30025819	0.419531124	0.193341939	0.999173094	0.997892411	Bacteria.Firmicutes.Clostridia.Clostridiales.Family_XI	GXYLT2
39590	ENSG00000172987	rs2796756	0.792962708	0.89339849	0.334128012	0.125122145	-0.051810099	0.028561495	0.257579009	-0.503507956	0.196587707	0.212304363	0.26470876	0.324079264	0.520555915	0.342405872	0.999173094	0.991282676	Bacteria.Firmicutes.Clostridia.Clostridiales.Family_XI	HPSE2
39591	ENSG00000172992	rs12602966	0.747177387	0.620937379	0.553817887	0.320427406	0.072189652	-0.108669468	0.1807348	-0.297464968	0.222989372	0.218695649	0.303685762	0.297098892	0.504989677	0.269987274	0.999173094	0.991282676	Bacteria.Firmicutes.Clostridia.Clostridiales.Family_XI	DCAKD
39592	ENSG00000173113	rs618850	0.376790741	0.146083248	0.335939518	0.328055504	0.15013432	-0.447613102	-0.224017595	0.505879123	0.16870539	0.304266655	0.231089128	0.513346582	0.366587175	0.10224907	0.999173094	0.991282676	Bacteria.Firmicutes.Clostridia.Clostridiales.Family_XI	TRMT112
39593	ENSG00000173175	rs62262433	0.115448957	0.068203302	0.104166607	0.084217235	0.500128011	-0.477451576	-0.688050244	0.569656134	0.313459348	0.257454296	0.417491374	0.324853891	0.209493512	0.061246991	0.999173094	0.991282676	Bacteria.Firmicutes.Clostridia.Clostridiales.Family_XI	ADCY5
39594	ENSG00000173208	rs12582802	0.746485776	0.796020797	0.605589768	0.31396113	-0.0517248	-0.090006399	-0.118167476	0.496915369	0.159323025	0.346760521	0.227725008	0.48966558	0.504989677	0.319106234	0.999173094	0.991282676	Bacteria.Firmicutes.Clostridia.Clostridiales.Family_XI	ABCD2
39595	ENSG00000173210	rs9512	0.415500041	0.461726074	0.734434198	0.934806406	0.173060592	-0.14980608	-0.109087156	-0.02300464	0.211180109	0.202332457	0.320192916	0.280146325	0.384294867	0.222192814	0.999173094	0.997892411	Bacteria.Firmicutes.Clostridia.Clostridiales.Family_XI	ABLIM3
39596	ENSG00000173213	rs1311825136	0.002924091	0.000684686	0.918789355	0.303490712	-0.477768012	0.998636098	0.022363262	0.407504793	0.154496021	0.279991682	0.218485458	0.392893298	0.027426155	0.002868048	0.999173094	0.991282676	Bacteria.Firmicutes.Clostridia.Clostridiales.Family_XI	TUBB8B
39597	ENSG00000173214	rs12207339	0.739442828	0.191480066	0.747899094	0.367374813	0.058796421	-0.391044224	0.078535757	0.382476722	0.176028812	0.296255874	0.243311689	0.421355843	0.503054777	0.12299141	0.999173094	0.991282676	Bacteria.Firmicutes.Clostridia.Clostridiales.Family_XI	MFSD4B
39598	ENSG00000173218	rs10801914	0.001064961	0.000768322	0.208105088	0.203976672	0.903026769	-0.679456439	-0.566459115	0.395031793	0.26354822	0.192459996	0.445527721	0.307847793	0.013920607	0.003094603	0.999173094	0.991282676	Bacteria.Firmicutes.Clostridia.Clostridiales.Family_XI	VANGL1
39599	ENSG00000173226	rs76808446	0.624746365	0.04902457	0.164146561	0.385737663	-0.077604558	0.615699013	-0.319657711	0.362165739	0.157901467	0.306933218	0.227166636	0.414729756	0.466034051	0.049848016	0.999173094	0.991282676	Bacteria.Firmicutes.Clostridia.Clostridiales.Family_XI	IQCB1
39600	ENSG00000173253	rs906773	0.000870978	0.000559058	0.036629281	0.307881164	-0.664796154	0.901343263	0.55415363	-0.325998261	0.190450364	0.248304473	0.259690904	0.3171989	0.01218894	0.002479117	0.999173094	0.991282676	Bacteria.Firmicutes.Clostridia.Clostridiales.Family_XI	DMRT2
39601	ENSG00000173262	rs12579807	0.217020952	0.056984742	0.143722649	0.193237698	-0.214572436	0.422359459	-0.393747718	0.370990131	0.172127271	0.217949837	0.266058315	0.282190677	0.281725444	0.054632214	0.999173094	0.991282676	Bacteria.Firmicutes.Clostridia.Clostridiales.Family_XI	SLC2A14
39602	ENSG00000173272	rs10221892	0.923357472	0.907942214	0.357982436	0.340942367	0.020402469	0.034877667	-0.267278267	0.391095772	0.211250428	0.300446537	0.288704553	0.407671613	0.554973868	0.346383668	0.999173094	0.991282676	Bacteria.Firmicutes.Clostridia.Clostridiales.Family_XI	MZT2A
39603	ENSG00000173376	rs17432229	0.29352563	0.16922954	0.962700696	0.295721839	-0.195063336	0.310988665	-0.011737773	0.409107484	0.1841982	0.223710797	0.250030386	0.388096201	0.327147527	0.113378583	0.999173094	0.991282676	Bacteria.Firmicutes.Clostridia.Clostridiales.Family_XI	NDNF
39604	ENSG00000173409	rs11122186	0.0260121	0.001240977	0.143933586	0.899716233	0.385742542	-1.054134966	-0.347652574	0.067257017	0.169321807	0.312142793	0.235037219	0.531620525	0.098117669	0.004388152	0.999173094	0.997892411	Bacteria.Firmicutes.Clostridia.Clostridiales.Family_XI	ARV1
39605	ENSG00000173421	rs35174559	0.043041198	0.111110535	0.795709645	0.639669922	-0.723485926	0.386583841	0.137197107	0.16143623	0.350573592	0.239340489	0.527744757	0.343215999	0.128218403	0.084459661	0.999173094	0.997053208	Bacteria.Firmicutes.Clostridia.Clostridiales.Family_XI	IHO1
39606	ENSG00000173432	rs1829575	0.006434722	0.00496094	0.244543827	0.214237104	-1.018997284	0.681695266	0.586821147	-0.422462325	0.36188764	0.234356777	0.499703377	0.336820327	0.044576342	0.010910683	0.999173094	0.991282676	Bacteria.Firmicutes.Clostridia.Clostridiales.Family_XI	SAA1
39607	ENSG00000173517	rs11853696	0.713029747	0.678895333	0.383139499	0.913216707	-0.064842869	-0.083472922	0.227319453	-0.033367924	0.175535291	0.200732285	0.258885095	0.304988765	0.494771368	0.286228803	0.999173094	0.997892411	Bacteria.Firmicutes.Clostridia.Clostridiales.Family_XI	PEAK1
39608	ENSG00000173531	rs147997200	0.362390124	0.031567825	0.336235675	0.342200593	0.153598919	-0.646881224	0.239021228	-0.380913841	0.167451526	0.294396218	0.246718624	0.398101623	0.36022181	0.037830745	0.999173094	0.991282676	Bacteria.Firmicutes.Clostridia.Clostridiales.Family_XI	MST1
39609	ENSG00000173535	rs4872052	0.656846232	0.120168701	0.976794329	0.622768944	-0.077720259	0.540114729	0.006946898	0.227249471	0.174133969	0.342983858	0.237905175	0.459750782	0.474180448	0.089201178	0.999173094	0.997053208	Bacteria.Firmicutes.Clostridia.Clostridiales.Family_XI	TNFRSF10C
39610	ENSG00000173540	rs12715437	0.626032002	0.509373067	0.847900741	0.729647034	0.218570448	-0.179073087	-0.149833223	0.153426549	0.446383465	0.269901988	0.778095281	0.442040274	0.466034051	0.237808303	0.999173094	0.997892411	Bacteria.Firmicutes.Clostridia.Clostridiales.Family_XI	GMPPB
39611	ENSG00000173545	rs41117	0.230800225	0.202221612	0.635895731	0.483368457	0.324702467	-0.262091929	0.19940879	-0.218491949	0.268430185	0.203446041	0.419206049	0.309945782	0.290984582	0.127811291	0.999173094	0.997053208	Bacteria.Firmicutes.Clostridia.Clostridiales.Family_XI	ZNF622
39612	ENSG00000173598	rs7487813	0.84842634	0.866815267	0.444837338	0.366158068	-0.036876857	-0.071310782	0.204376703	-0.507215148	0.192176755	0.42353694	0.265862509	0.557348133	0.536080172	0.336200219	0.999173094	0.991282676	Bacteria.Firmicutes.Clostridia.Clostridiales.Family_XI	NUDT4
39613	ENSG00000173621	rs2513658	0.029581562	0.009830741	0.132779267	0.058933646	-0.894763535	0.684747747	0.750406621	-0.652724965	0.402201415	0.25742412	0.492936084	0.33952798	0.106106442	0.017508206	0.999173094	0.991282676	Bacteria.Firmicutes.Clostridia.Clostridiales.Family_XI	LRFN4
39614	ENSG00000173638	rs2838951	0.345140289	0.262572081	0.355843463	0.345167022	-0.286090325	0.280362281	-0.357472549	0.300841879	0.300839234	0.248078387	0.384404223	0.316368933	0.3509116	0.151992695	0.999173094	0.991282676	Bacteria.Firmicutes.Clostridia.Clostridiales.Family_XI	SLC19A1
39615	ENSG00000173660	rs78684426	0.22207682	0.081779059	0.435446786	0.9796935	0.200561845	-0.558992676	-0.174536273	-0.01028145	0.162683153	0.316199196	0.222407979	0.402384325	0.285144029	0.069582605	0.999173094	0.997892411	Bacteria.Firmicutes.Clostridia.Clostridiales.Family_XI	UQCRH
39616	ENSG00000173715	rs35287213	0.128124302	0.015664279	0.417421763	0.364091125	0.279725668	-0.708372883	-0.211898985	0.413270181	0.181499375	0.285421913	0.259647221	0.452151985	0.219898284	0.023987622	0.999173094	0.991282676	Bacteria.Firmicutes.Clostridia.Clostridiales.Family_XI	C11orf80
39617	ENSG00000173744	rs7598597	0.099533885	0.061371545	0.398491586	0.237095072	-0.503937589	0.40013977	0.360359172	-0.33909119	0.301581846	0.210185056	0.423993896	0.284166105	0.195007727	0.05704044	0.999173094	0.991282676	Bacteria.Firmicutes.Clostridia.Clostridiales.Family_XI	AGFG1
39618	ENSG00000173757	rs9916125	0.597728612	0.100102778	0.725033552	0.546313504	0.079940577	-0.432059156	-0.073402451	0.261635576	0.150753217	0.259009628	0.207783457	0.431405587	0.455398476	0.079128871	0.999173094	0.997053208	Bacteria.Firmicutes.Clostridia.Clostridiales.Family_XI	STAT5B
39619	ENSG00000173786	rs35694494	0.645370274	0.459982869	0.538670574	0.835321858	-0.174120479	0.176200725	-0.343429196	0.070374851	0.376594228	0.237054377	0.555622621	0.337178341	0.470310953	0.221667367	0.999173094	0.997892411	Bacteria.Firmicutes.Clostridia.Clostridiales.Family_XI	CNP
39620	ENSG00000173809	rs12327661	0.373524808	0.05073121	0.549749218	0.29760164	0.155762998	-0.50438723	-0.138263472	-0.465321503	0.173830079	0.253382856	0.229951123	0.443158929	0.365945369	0.051045326	0.999173094	0.991282676	Bacteria.Firmicutes.Clostridia.Clostridiales.Family_XI	TDRD12
39621	ENSG00000173826	rs867640	0.786367073	0.896787218	0.069008907	0.054129351	-0.087259811	0.028894834	0.90723007	-0.636659973	0.320627864	0.221876622	0.490664825	0.324609878	0.518665754	0.343229099	0.999173094	0.991282676	Bacteria.Firmicutes.Clostridia.Clostridiales.Family_XI	KCNH6
39622	ENSG00000173898	rs508996	0.053611247	0.031334958	0.255384076	0.242803816	0.951610848	-0.609089214	-0.707134808	0.441397713	0.48411462	0.276803124	0.616243379	0.374469798	0.145330671	0.037617906	0.999173094	0.991282676	Bacteria.Firmicutes.Clostridia.Clostridiales.Family_XI	SPTBN2
39623	ENSG00000173915	rs57963697	0.746417157	0.367393564	0.556937028	0.893166786	-0.050464978	0.290791238	-0.134496121	0.056805686	0.15539892	0.32036306	0.227786174	0.421328691	0.504989677	0.191568467	0.999173094	0.997892411	Bacteria.Firmicutes.Clostridia.Clostridiales.Family_XI	ATP5MK
39624	ENSG00000173917	rs1042822	0.287581341	0.02495623	0.631838983	0.320981469	0.191253419	-0.75489575	-0.119983662	0.401528058	0.178369662	0.328897406	0.249231695	0.401496863	0.323928537	0.032082011	0.999173094	0.991282676	Bacteria.Firmicutes.Clostridia.Clostridiales.Family_XI	HOXB2
39625	ENSG00000173930	rs841923	0.011573676	0.000145252	0.945473071	0.614392609	-0.514371345	0.787631521	-0.018416689	0.150118404	0.197952281	0.195103898	0.268240247	0.296529021	0.060302886	0.000902937	0.999173094	0.997053208	Bacteria.Firmicutes.Clostridia.Clostridiales.Family_XI	SLCO4C1
39626	ENSG00000173950	rs1832666	0.116214582	0.002329043	0.971186973	0.536731438	0.302207513	-0.767759704	0.009482484	0.204027456	0.189817117	0.242236451	0.261520892	0.328514396	0.209527479	0.006717599	0.999173094	0.997053208	Bacteria.Firmicutes.Clostridia.Clostridiales.Family_XI	XXYLT1
39627	ENSG00000173960	rs4665651	0.033293229	0.019563982	0.730569004	0.232924516	0.6093289	-0.564396903	0.124678002	-0.374300979	0.28018261	0.235762076	0.360492673	0.310860161	0.110574598	0.027657284	0.999173094	0.991282676	Bacteria.Firmicutes.Clostridia.Clostridiales.Family_XI	UBXN2A
39628	ENSG00000173992	rs1791684	0.990768067	0.923809269	0.25616765	0.287393387	0.004062854	0.022751877	-0.520781543	0.350956919	0.349782748	0.236977902	0.454599197	0.327186038	0.572417903	0.350809796	0.999173094	0.991282676	Bacteria.Firmicutes.Clostridia.Clostridiales.Family_XI	CCS
39629	ENSG00000174007	rs9834389	0.934199233	0.575238159	0.674306601	0.071646229	0.015193626	0.106525286	0.111526714	-0.491664077	0.183313986	0.189143772	0.264185674	0.268485048	0.557698693	0.258681647	0.999173094	0.991282676	Bacteria.Firmicutes.Clostridia.Clostridiales.Family_XI	CEP19
39630	ENSG00000174021	rs1533374	0.597122713	0.418245712	0.610917407	0.284528657	-0.187771208	0.188947178	0.222853594	-0.321603177	0.353515797	0.231935762	0.43591056	0.298027459	0.455398476	0.208573263	0.999173094	0.991282676	Bacteria.Firmicutes.Clostridia.Clostridiales.Family_XI	GNG5
39631	ENSG00000174080	rs1671064	0.734563407	0.736601058	0.490475537	0.627954779	-0.06796171	0.066449194	-0.223079202	0.135202448	0.199582401	0.196710562	0.321678119	0.277670151	0.502100432	0.303281145	0.999173094	0.997053208	Bacteria.Firmicutes.Clostridia.Clostridiales.Family_XI	CTSF
39632	ENSG00000174165	rs10896126	0.795915803	0.992994983	0.759109111	0.224787664	0.043394514	0.001684749	0.078715334	-0.344009272	0.167094609	0.191156945	0.255615221	0.280696335	0.520792091	0.367048871	0.999173094	0.991282676	Bacteria.Firmicutes.Clostridia.Clostridiales.Family_XI	ZDHHC24
39633	ENSG00000174177	rs61737996	0.363050884	0.015491941	0.926433171	0.297014568	-0.160217711	0.703252901	0.022060413	-0.506334491	0.17490944	0.282866183	0.237996343	0.481627938	0.360473406	0.02380404	0.999173094	0.991282676	Bacteria.Firmicutes.Clostridia.Clostridiales.Family_XI	CTU2
39634	ENSG00000174227	rs59564702	0.340186944	0.235983642	0.436279284	0.999747044	-0.178978221	0.410917346	0.206526094	-0.000143855	0.186270167	0.343533639	0.263652026	0.452009908	0.347970489	0.141940595	0.999173094	0.999747044	Bacteria.Firmicutes.Clostridia.Clostridiales.Family_XI	PIGG
39635	ENSG00000174236	rs4931245	0.868717775	0.801029533	0.58547065	0.376620786	0.051610291	-0.060555897	-0.245922357	0.282499982	0.311014279	0.239305743	0.448645473	0.31733048	0.540198016	0.320218543	0.999173094	0.991282676	Bacteria.Firmicutes.Clostridia.Clostridiales.Family_XI	REP15
39636	ENSG00000174255	rs2279827	0.170715349	0.168862128	0.838220838	0.537461532	0.307918449	-0.319341186	-0.063079688	-0.203139808	0.222285596	0.229518357	0.30772142	0.327674076	0.248042102	0.113243889	0.999173094	0.997053208	Bacteria.Firmicutes.Clostridia.Clostridiales.Family_XI	ZNF80
39637	ENSG00000174306	rs59596298	0.989886207	0.684749286	0.043439519	0.015032848	-0.002779663	0.090420943	-0.619928998	0.793572274	0.218441908	0.221720211	0.300985006	0.317695728	0.572417903	0.288072387	0.999173094	0.916752583	Bacteria.Firmicutes.Clostridia.Clostridiales.Family_XI	ZHX3
39638	ENSG00000174327	rs33979567	0.089415797	0.05201878	0.160567047	0.742638544	-0.363817209	0.531408047	0.407649329	-0.132179676	0.211000234	0.2684805	0.287202922	0.400830919	0.183671883	0.051842749	0.999173094	0.997892411	Bacteria.Firmicutes.Clostridia.Clostridiales.Family_XI	SLC16A13
39639	ENSG00000174358	rs71575539	0.328822944	0.243315356	0.828452539	0.755172157	0.305360435	-0.456086337	-0.091186658	0.16639514	0.310363656	0.387355939	0.419131088	0.531365584	0.343829657	0.144584916	0.999173094	0.997892411	Bacteria.Firmicutes.Clostridia.Clostridiales.Family_XI	SLC6A19
39640	ENSG00000174373	rs4982308	0.331347029	0.558709976	0.842639034	0.394249933	-0.201998814	0.171546054	0.059320514	0.3361886	0.206390783	0.291849298	0.297622877	0.391998809	0.344014207	0.253961659	0.999173094	0.991282676	Bacteria.Firmicutes.Clostridia.Clostridiales.Family_XI	RALGAPA1
39641	ENSG00000174456	rs10849686	0.490020328	0.444178079	0.662087181	0.209244199	0.103253842	-0.189948947	0.095856554	-0.412100717	0.148734372	0.246735191	0.218331199	0.324945008	0.413983287	0.216348488	0.999173094	0.991282676	Bacteria.Firmicutes.Clostridia.Clostridiales.Family_XI	C12orf76
39642	ENSG00000174501	rs62155511	0.167381827	0.256382567	0.237447202	0.504638613	-0.305893126	0.231279257	0.375995341	-0.197851131	0.219077889	0.201979834	0.315331838	0.294888284	0.245308374	0.149799763	0.999173094	0.997053208	Bacteria.Firmicutes.Clostridia.Clostridiales.Family_XI	ANKRD36C
39643	ENSG00000174514	rs1980	0.230682192	0.304563491	0.966277631	0.663668522	0.575725008	-0.301828459	-0.026944876	-0.170510767	0.475827678	0.291657702	0.634885646	0.390319486	0.290984582	0.168744091	0.999173094	0.997053208	Bacteria.Firmicutes.Clostridia.Clostridiales.Family_XI	MFSD4A
39644	ENSG00000174547	rs4930376	0.48290996	0.304402498	0.5986422	0.626819665	0.214983382	-0.19172397	0.209180216	-0.128305338	0.304648026	0.18520125	0.395463486	0.262636304	0.412617386	0.168744091	0.999173094	0.997053208	Bacteria.Firmicutes.Clostridia.Clostridiales.Family_XI	MRPL11
39645	ENSG00000174567	rs12094062	0.871712842	0.801553293	0.714237811	0.722917871	0.034441131	-0.091777572	0.106499302	-0.163577361	0.212439818	0.363666264	0.28957936	0.459356155	0.540641664	0.320218543	0.999173094	0.997053208	Bacteria.Firmicutes.Clostridia.Clostridiales.Family_XI	GOLT1A
39646	ENSG00000174586	rs4801266	0.161007025	0.034070129	0.294792356	0.558166265	0.317914347	-0.492285233	0.338354103	-0.182812003	0.224220739	0.227390666	0.320354174	0.310585261	0.241552085	0.039721176	0.999173094	0.997053208	Bacteria.Firmicutes.Clostridia.Clostridiales.Family_XI	ZNF497
39647	ENSG00000174607	rs114748764	0.69186365	0.145156552	0.873166845	0.533272373	-0.071694419	0.380351189	-0.04017596	0.23279902	0.180093086	0.257941133	0.250679561	0.371669629	0.487075896	0.101686696	0.999173094	0.997053208	Bacteria.Firmicutes.Clostridia.Clostridiales.Family_XI	UGT8
39648	ENSG00000174652	rs11086035	0.017620789	0.006655199	0.824175513	0.73275519	-0.486352956	0.544497601	0.061388868	-0.08871088	0.199689271	0.194213844	0.275191978	0.258682547	0.077336825	0.013422574	0.999173094	0.997892411	Bacteria.Firmicutes.Clostridia.Clostridiales.Family_XI	ZNF266
39649	ENSG00000174695	rs1993948	0.146731027	0.077970856	0.916324252	0.917667871	-0.386546071	0.364167372	0.039813273	-0.031114995	0.263185085	0.203346975	0.377468812	0.299832901	0.230990504	0.067567006	0.999173094	0.997892411	Bacteria.Firmicutes.Clostridia.Clostridiales.Family_XI	TMEM167A
39650	ENSG00000174720	rs62317773	0.007184254	0.002793107	0.145288128	0.064143841	-0.686073547	0.596169103	0.522230909	-0.490176569	0.247161729	0.191815279	0.354276856	0.260284136	0.047668415	0.007589766	0.999173094	0.991282676	Bacteria.Firmicutes.Clostridia.Clostridiales.Family_XI	LARP7
39651	ENSG00000174780	rs55915354	0.453718243	0.30917308	0.782207609	0.622308762	0.146213073	-0.36661483	-0.074672248	-0.223501659	0.193979601	0.357680712	0.269001307	0.451569795	0.402099184	0.170405369	0.999173094	0.997053208	Bacteria.Firmicutes.Clostridia.Clostridiales.Family_XI	SRP72
39652	ENSG00000174791	rs490972	0.975062783	0.876839933	0.983887783	0.85056215	0.008507451	0.033494159	0.007793833	-0.064860449	0.271112079	0.215274638	0.384446008	0.342899058	0.568784022	0.338282771	0.999173094	0.997892411	Bacteria.Firmicutes.Clostridia.Clostridiales.Family_XI	RIN1
39653	ENSG00000174827	rs900347	0.193059883	0.045929348	0.410326149	0.181546847	-0.379457341	0.507801856	0.315804057	-0.481598035	0.28851443	0.249529729	0.381099444	0.356613734	0.265109322	0.048060861	0.999173094	0.991282676	Bacteria.Firmicutes.Clostridia.Clostridiales.Family_XI	PDZK1
39654	ENSG00000174837	rs330880	0.398672192	0.460908581	0.770625613	0.544737772	-0.171249696	0.154115049	-0.092992671	0.173833201	0.201567751	0.207771282	0.317623431	0.285504906	0.37663964	0.222034874	0.999173094	0.997053208	Bacteria.Firmicutes.Clostridia.Clostridiales.Family_XI	ADGRE1
39655	ENSG00000174903	rs79770412	0.510235262	0.643319592	0.927490026	0.706787682	0.109194385	-0.158171669	0.022254307	-0.169866645	0.164916377	0.339983821	0.243597633	0.449584493	0.422017041	0.276626909	0.999173094	0.997053208	Bacteria.Firmicutes.Clostridia.Clostridiales.Family_XI	RAB1B
39656	ENSG00000174915	rs55961417	0.084142877	0.056635389	0.700685321	0.695347112	0.402284561	-0.509010985	0.134642649	-0.138337768	0.229351787	0.262283886	0.348727012	0.351689909	0.178193314	0.054373866	0.999173094	0.997053208	Bacteria.Firmicutes.Clostridia.Clostridiales.Family_XI	PTDSS2
39657	ENSG00000174951	rs12611028	0.423220522	0.159531775	0.743588264	0.731578906	-0.147853041	0.340400329	-0.090473391	0.120055477	0.183455876	0.239221097	0.27541217	0.348487186	0.388721927	0.109082352	0.999173094	0.997892411	Bacteria.Firmicutes.Clostridia.Clostridiales.Family_XI	FUT1
39658	ENSG00000174989	rs60940473	0.220200503	0.119547676	0.784643476	0.287856005	0.210653764	-0.4949628	-0.062647988	-0.547064291	0.170168245	0.31377474	0.228304658	0.510504735	0.283421527	0.088885588	0.999173094	0.991282676	Bacteria.Firmicutes.Clostridia.Clostridiales.Family_XI	FBXW8
39659	ENSG00000174992	rs113137773	0.230214965	0.052994499	0.7984878	0.750784326	-0.225598994	0.59411054	0.070837524	-0.121584722	0.186265161	0.301438893	0.276327909	0.381198621	0.290984582	0.052382382	0.999173094	0.997892411	Bacteria.Firmicutes.Clostridia.Clostridiales.Family_XI	ZG16
39660	ENSG00000174996	rs2298466	0.19114821	0.07401991	0.688143006	0.53870297	0.229309813	-0.491211398	0.105993155	-0.222866335	0.173594033	0.270526762	0.262896485	0.360596847	0.263301561	0.065264921	0.999173094	0.997053208	Bacteria.Firmicutes.Clostridia.Clostridiales.Family_XI	KLC2
39661	ENSG00000175066	rs6765793	0.979649858	0.94080333	0.807191531	0.912899567	-0.009409815	-0.019264408	0.131173004	-0.041245733	0.367481277	0.258416278	0.535295908	0.375615094	0.570215559	0.355281123	0.999173094	0.997892411	Bacteria.Firmicutes.Clostridia.Clostridiales.Family_XI	GK5
39662	ENSG00000175104	rs5030437	0.018077637	0.016886629	0.94420146	0.978717905	-1.239055284	0.727719001	-0.049259395	0.010977736	0.510865018	0.296743208	0.701089259	0.409935452	0.078208456	0.025178194	0.999173094	0.997892411	Bacteria.Firmicutes.Clostridia.Clostridiales.Family_XI	TRAF6
39663	ENSG00000175106	rs190206	0.036826884	0.00023497	0.250129169	0.543776513	0.330961743	-0.636145896	0.267649738	-0.143216731	0.155265917	0.163352087	0.230652441	0.234657611	0.117572302	0.001284672	0.999173094	0.997053208	Bacteria.Firmicutes.Clostridia.Clostridiales.Family_XI	TVP23C
39664	ENSG00000175137	rs61840342	0.365289736	0.383096846	0.887894354	0.96192568	0.158165512	-0.338786756	0.037484418	0.024573135	0.173482032	0.385795984	0.264864123	0.512778047	0.361852703	0.196658903	0.999173094	0.997892411	Bacteria.Firmicutes.Clostridia.Clostridiales.Family_XI	SH3BP5L
39665	ENSG00000175164	rs8176645	0.002405967	0.000150786	0.151583063	0.39823243	0.796134956	-0.70796165	0.557470018	-0.227849366	0.25205862	0.175847907	0.38419143	0.267936531	0.023833296	0.000928854	0.999173094	0.991282676	Bacteria.Firmicutes.Clostridia.Clostridiales.Family_XI	ABO
39666	ENSG00000175198	rs2277437	0.160181628	0.123158714	0.310596009	0.280627139	0.283304387	-0.40013704	-0.291114186	0.405226416	0.199410936	0.256179941	0.284863196	0.372461851	0.240825081	0.090931522	0.999173094	0.991282676	Bacteria.Firmicutes.Clostridia.Clostridiales.Family_XI	PCCA
39667	ENSG00000175220	rs4491174	0.383407079	0.089719515	0.134610209	0.006477797	-0.149591591	0.475011538	0.357341102	-1.233266402	0.170460344	0.275755729	0.235862408	0.43835865	0.369746767	0.074431521	0.999173094	0.916473263	Bacteria.Firmicutes.Clostridia.Clostridiales.Family_XI	ARHGAP1
39668	ENSG00000175221	rs55639032	0.027604797	0.027294016	0.322807256	0.866789777	0.407425244	-0.485945346	-0.251750807	-0.051011141	0.180793505	0.215187312	0.252690107	0.302912519	0.102079734	0.034120715	0.999173094	0.997892411	Bacteria.Firmicutes.Clostridia.Clostridiales.Family_XI	MED16
39669	ENSG00000175224	rs376869514	0.018873693	0.001991819	0.158303851	0.067188785	0.432467629	-1.139501788	-0.362353797	0.908452132	0.179576075	0.353687151	0.253888383	0.488008121	0.080983989	0.005999153	0.999173094	0.991282676	Bacteria.Firmicutes.Clostridia.Clostridiales.Family_XI	ATG13
39670	ENSG00000175287	rs57294583	0.683244389	0.718631964	0.368589152	0.151457349	-0.092305635	0.065897337	0.279280806	-0.384556225	0.225203605	0.182108336	0.308455895	0.264941771	0.48482909	0.298635335	0.999173094	0.991282676	Bacteria.Firmicutes.Clostridia.Clostridiales.Family_XI	PHYHD1
39671	ENSG00000175322	rs9958799	0.934204971	0.618665238	0.772108535	0.288298067	-0.013963114	-0.122836073	-0.067577932	0.355265474	0.168482357	0.24560313	0.232363604	0.331830366	0.557698693	0.269515812	0.999173094	0.991282676	Bacteria.Firmicutes.Clostridia.Clostridiales.Family_XI	ZNF519
39672	ENSG00000175334	rs12794370	0.141795897	0.035969399	0.308669863	0.117940182	0.304841396	-0.445601947	-0.324289446	0.439813379	0.204976084	0.208058604	0.316055205	0.277577388	0.2291617	0.041011666	0.999173094	0.991282676	Bacteria.Firmicutes.Clostridia.Clostridiales.Family_XI	BANF1
39673	ENSG00000175376	rs1047464	0.220804346	0.040361704	0.888533513	0.94835094	0.30703051	-0.51951589	0.046716686	0.022194769	0.248350872	0.248350872	0.332004805	0.341308632	0.284021367	0.044241155	0.999173094	0.997892411	Bacteria.Firmicutes.Clostridia.Clostridiales.Family_XI	EIF1AD
39674	ENSG00000175390	rs12294650	0.629852013	0.928811799	0.23827717	0.649410625	0.094811052	0.024098039	-0.326984741	0.182643357	0.195798561	0.26869068	0.27471937	0.399921466	0.466975914	0.352218231	0.999173094	0.997053208	Bacteria.Firmicutes.Clostridia.Clostridiales.Family_XI	EIF3F
39675	ENSG00000175455	rs7633013	0.098831906	0.044391021	0.649234109	0.349781174	0.472883583	-0.372870341	-0.174522214	0.233229751	0.282397783	0.181877882	0.381932718	0.247641985	0.194531346	0.046866318	0.999173094	0.991282676	Bacteria.Firmicutes.Clostridia.Clostridiales.Family_XI	CCDC14
39676	ENSG00000175482	rs72932730	0.528820862	0.622663365	0.389826677	0.706427022	0.118357201	0.184270443	-0.22395221	-0.185151705	0.186917407	0.372686103	0.258688287	0.48940737	0.429648244	0.27047858	0.999173094	0.997053208	Bacteria.Firmicutes.Clostridia.Clostridiales.Family_XI	POLD4
39677	ENSG00000175489	rs3859570	0.02660003	0.001734894	0.144097408	0.028770214	0.534440136	-0.738638531	-0.546794136	0.695539266	0.235548087	0.226052258	0.369824294	0.311021739	0.099626257	0.005489115	0.999173094	0.982943219	Bacteria.Firmicutes.Clostridia.Clostridiales.Family_XI	LRRC25
39678	ENSG00000175518	rs11038373	0.020029725	0.014276396	0.784998437	0.575488664	-0.443253049	0.553067026	0.069739071	0.165441218	0.185889212	0.219649264	0.254576736	0.293946646	0.083255499	0.022329944	0.999173094	0.997053208	Bacteria.Firmicutes.Clostridia.Clostridiales.Family_XI	UBQLNL
39679	ENSG00000175536	rs601904	6.58540801954104e-05	4.41469694463911e-07	0.816304854	0.27762759	-1.057787112	0.977071034	0.080843399	-0.28061434	0.24794122	0.174050884	0.346604304	0.256306494	0.001748011	9.5397919413513e-06	0.999173094	0.991282676	Bacteria.Firmicutes.Clostridia.Clostridiales.Family_XI	LIPT2
39680	ENSG00000175567	rs632862	0.408821597	0.147489998	0.835229417	0.616509431	-0.166784681	0.357011972	-0.0592574	-0.173264264	0.200619968	0.243540498	0.283751018	0.344309969	0.381614459	0.102916227	0.999173094	0.997053208	Bacteria.Firmicutes.Clostridia.Clostridiales.Family_XI	UCP2
39681	ENSG00000175581	rs7125433	0.628420322	0.117504293	0.575086916	0.78144749	-0.087225984	0.360423269	-0.141892649	0.092049969	0.179382444	0.227197236	0.2518413	0.330419379	0.466898748	0.087797858	0.999173094	0.997892411	Bacteria.Firmicutes.Clostridia.Clostridiales.Family_XI	MRPL48
39682	ENSG00000175634	rs10274	0.629860082	0.666129863	0.523995172	0.570216102	0.116069522	-0.110608196	-0.212367775	0.194422146	0.239706041	0.255186568	0.331482235	0.340713249	0.466975914	0.282773365	0.999173094	0.997053208	Bacteria.Firmicutes.Clostridia.Clostridiales.Family_XI	RPS6KB2
39683	ENSG00000175643	rs918737	0.522334003	0.246529754	0.060114051	0.12541063	-0.17694763	0.213109888	-0.750056205	0.407173872	0.27508985	0.182245216	0.392019326	0.262278438	0.427112119	0.145794983	0.999173094	0.991282676	Bacteria.Firmicutes.Clostridia.Clostridiales.Family_XI	RMI2
39684	ENSG00000175691	rs12608874	0.052541799	0.03574443	0.806221703	0.740718443	-0.428687032	0.732352653	0.072147019	0.140396011	0.217079051	0.341517545	0.292916462	0.42247485	0.143532861	0.040871302	0.999173094	0.997892411	Bacteria.Firmicutes.Clostridia.Clostridiales.Family_XI	ZNF77
39685	ENSG00000175697	rs1849933	0.100609719	0.174435186	0.617912651	0.886069286	0.602690729	-0.356883326	-0.260441535	0.051410615	0.361850001	0.259907922	0.51961976	0.35740722	0.195654064	0.115660792	0.999173094	0.997892411	Bacteria.Firmicutes.Clostridia.Clostridiales.Family_XI	GPR156
39686	ENSG00000175727	rs1043771	0.145174914	0.013469906	0.714494414	0.415040198	0.262672785	-0.858649401	-0.09093521	0.399735934	0.178143942	0.337994763	0.247492128	0.487301406	0.230444857	0.021497803	0.999173094	0.991282676	Bacteria.Firmicutes.Clostridia.Clostridiales.Family_XI	MLXIP
39687	ENSG00000175764	rs10985521	0.398166113	0.094673323	0.263710536	0.213655416	-0.17166896	0.372143503	-0.323814327	0.416542495	0.201843373	0.219425881	0.287217684	0.331674075	0.37663964	0.076614964	0.999173094	0.991282676	Bacteria.Firmicutes.Clostridia.Clostridiales.Family_XI	TTLL11
39688	ENSG00000175768	rs28516560	0.633914735	0.998264017	0.382429074	0.239996124	-0.082116746	-0.000585512	0.206742732	-0.51010904	0.171620318	0.268076998	0.235097725	0.430161073	0.467413362	0.368388078	0.999173094	0.991282676	Bacteria.Firmicutes.Clostridia.Clostridiales.Family_XI	TOMM5
39689	ENSG00000175826	rs2074218	0.767719637	0.994767186	0.580087591	0.932757018	0.11127756	0.001685727	-0.258436109	0.027841975	0.375180618	0.256046252	0.464773523	0.328697036	0.511941394	0.367404674	0.999173094	0.997892411	Bacteria.Firmicutes.Clostridia.Clostridiales.Family_XI	CTDNEP1
39690	ENSG00000175893	rs12552212	0.322282451	0.143723149	0.930747369	0.30406671	-0.159628726	0.416549766	-0.019734967	0.410873026	0.160049314	0.281466189	0.22620949	0.396616791	0.341426868	0.101221653	0.999173094	0.991282676	Bacteria.Firmicutes.Clostridia.Clostridiales.Family_XI	ZDHHC21
39691	ENSG00000175970	rs114986764	0.157366545	0.199509473	0.291014944	0.899488686	-0.268315321	0.389664083	0.282404691	0.058006498	0.187568935	0.300633506	0.265278953	0.457457881	0.238257193	0.126673877	0.999173094	0.997892411	Bacteria.Firmicutes.Clostridia.Clostridiales.Family_XI	UNC119B
39692	ENSG00000176018	rs1673378	0.330576492	0.357159208	0.225028171	0.276511905	-0.2225075	0.204567099	0.397922027	-0.322694603	0.226980751	0.22058564	0.324857148	0.294051625	0.343829657	0.18784553	0.999173094	0.991282676	Bacteria.Firmicutes.Clostridia.Clostridiales.Family_XI	LYSMD3
39693	ENSG00000176022	rs190796582	0.37501852	0.025959034	0.714331339	0.981301388	0.150753305	-0.688045879	-0.084924955	-0.010653598	0.168769404	0.301906217	0.230996294	0.452810009	0.366354143	0.032904877	0.999173094	0.997892411	Bacteria.Firmicutes.Clostridia.Clostridiales.Family_XI	B3GALT6
39694	ENSG00000176049	rs2436340	0.000782021	5.08488744364899e-05	0.864456809	0.730863909	-0.596784653	0.713984785	-0.042643259	0.079189105	0.169310477	0.164514537	0.248821755	0.229227829	0.011275414	0.000417015	0.999173094	0.997892411	Bacteria.Firmicutes.Clostridia.Clostridiales.Family_XI	JAKMIP2
39695	ENSG00000176092	rs12035758	0.70757368	0.506983788	0.520133487	0.338373643	0.058962812	-0.230050962	0.146640905	-0.436451977	0.156496598	0.344782381	0.226769078	0.452519697	0.492405256	0.236855286	0.999173094	0.991282676	Bacteria.Firmicutes.Clostridia.Clostridiales.Family_XI	CRYBG2
39696	ENSG00000176101	rs72763290	0.507590777	0.188528585	0.53313171	0.93448775	-0.118883801	0.415177633	-0.16250983	-0.031650877	0.178429471	0.312423055	0.259361742	0.383559539	0.421264109	0.121630078	0.999173094	0.997892411	Bacteria.Firmicutes.Clostridia.Clostridiales.Family_XI	SSNA1
39697	ENSG00000176148	rs10836019	0.934067106	0.586738072	0.684020841	0.918308272	-0.019787074	0.118531311	-0.130089082	0.030554408	0.238255275	0.216975745	0.318211821	0.296747434	0.557698693	0.261378268	0.999173094	0.997892411	Bacteria.Firmicutes.Clostridia.Clostridiales.Family_XI	TCP11L1
39698	ENSG00000176208	rs6505216	0.468685376	0.419317454	0.828436328	0.615139379	-0.147567949	0.19163864	-0.06342595	0.163549411	0.202454914	0.235784851	0.291503556	0.323743259	0.407265911	0.20879639	0.999173094	0.997053208	Bacteria.Firmicutes.Clostridia.Clostridiales.Family_XI	ATAD5
39699	ENSG00000176209	rs2974349	0.207486111	0.154216502	0.651904787	0.362990952	0.462090595	-0.349954477	0.206685936	-0.286217341	0.362939871	0.24275453	0.456045995	0.312423777	0.275073461	0.106192794	0.999173094	0.991282676	Bacteria.Firmicutes.Clostridia.Clostridiales.Family_XI	SMIM19
39700	ENSG00000176222	rs108775	0.001314072	0.000103814	0.233328474	0.303929374	0.678837897	-0.651275571	-0.364233005	0.264698045	0.202123581	0.157499049	0.302763103	0.255440553	0.016383766	0.000713785	0.999173094	0.991282676	Bacteria.Firmicutes.Clostridia.Clostridiales.Family_XI	ZNF404
39701	ENSG00000176244	rs7923825	0.22824637	0.081891234	0.954675035	0.96856658	-0.279707073	0.588064131	0.017907409	0.019064592	0.229954142	0.332768782	0.313852673	0.481937414	0.289211837	0.069602242	0.999173094	0.997892411	Bacteria.Firmicutes.Clostridia.Clostridiales.Family_XI	ACBD7
39702	ENSG00000176386	rs1143245	0.617080341	0.352102167	0.698057507	0.616983703	0.111672166	-0.237881412	-0.122108418	0.19447607	0.222275061	0.253809289	0.313367002	0.38698358	0.464078254	0.186330581	0.999173094	0.997053208	Bacteria.Firmicutes.Clostridia.Clostridiales.Family_XI	CDC26
39703	ENSG00000176393	rs11810017	0.00334793	0.000623542	0.751014248	0.842846687	-0.532415079	0.732989212	0.082064325	-0.050544497	0.174788733	0.203836609	0.257538187	0.253931463	0.029695223	0.002644475	0.999173094	0.997892411	Bacteria.Firmicutes.Clostridia.Clostridiales.Family_XI	RNPEP
39704	ENSG00000176399	rs2247403	0.001853571	5.70051262727107e-08	0.366371121	0.011246925	-0.523052069	1.201819261	0.200300222	-0.804120781	0.161153765	0.195945309	0.22019631	0.308172002	0.021012405	1.80477893348399e-06	0.999173094	0.916752583	Bacteria.Firmicutes.Clostridia.Clostridiales.Family_XI	DMRTA1
39705	ENSG00000176406	rs2441814	0.059098658	0.0392587	0.758252866	0.623166725	-0.677630016	0.517209971	-0.142496473	0.159133827	0.352718815	0.245831567	0.461041433	0.322314612	0.150037311	0.043416661	0.999173094	0.997053208	Bacteria.Firmicutes.Clostridia.Clostridiales.Family_XI	RIMS2
39706	ENSG00000176454	rs2279686	0.027446381	0.016151639	0.678678181	0.619981491	-0.643747271	0.599445859	-0.164182788	0.165904983	0.285357664	0.242705753	0.394537105	0.332967647	0.102035747	0.02437747	0.999173094	0.997053208	Bacteria.Firmicutes.Clostridia.Clostridiales.Family_XI	LPCAT4
39707	ENSG00000176473	rs12892489	0.013878108	0.000943307	0.185339908	0.036174253	-0.547994988	0.683964551	0.396853716	-0.575813255	0.216692749	0.197378099	0.296452617	0.269162963	0.067631519	0.003559692	0.999173094	0.982943219	Bacteria.Firmicutes.Clostridia.Clostridiales.Family_XI	WDR25
39708	ENSG00000176476	rs193628	0.023005367	0.004344835	0.829649371	0.913272784	-0.581428473	0.648101553	0.075090125	-0.033986948	0.249697905	0.219285831	0.347608805	0.310848433	0.090816132	0.010076594	0.999173094	0.997892411	Bacteria.Firmicutes.Clostridia.Clostridiales.Family_XI	SGF29
39709	ENSG00000176485	rs2003932	0.033160452	0.00277241	0.646662365	0.43815877	0.336647425	-1.481236039	-0.105586952	0.423912682	0.154676919	0.476194983	0.229265338	0.543402455	0.110574598	0.007578909	0.999173094	0.991282676	Bacteria.Firmicutes.Clostridia.Clostridiales.Family_XI	PLAAT3
39710	ENSG00000176532	rs4719976	0.575148907	0.577329728	0.353699966	0.432029771	-0.150086684	0.121675201	0.373387875	-0.232783707	0.266427978	0.217234451	0.399722121	0.294424633	0.446607258	0.258969249	0.999173094	0.991282676	Bacteria.Firmicutes.Clostridia.Clostridiales.Family_XI	PRR15
39711	ENSG00000176624	rs11082862	0.298810668	0.19741432	0.132532981	0.197996632	0.255398092	-0.279182692	-0.587358147	0.447070736	0.243848392	0.214378927	0.385581291	0.343748813	0.33008763	0.125762941	0.999173094	0.991282676	Bacteria.Firmicutes.Clostridia.Clostridiales.Family_XI	MEX3C
39712	ENSG00000176681	rs62073897	0.038285924	0.002162425	0.180445454	0.536138565	0.665684865	-0.764380148	0.534296732	-0.184585929	0.31477427	0.239290963	0.394624587	0.296777243	0.120357953	0.006372026	0.999173094	0.997053208	Bacteria.Firmicutes.Clostridia.Clostridiales.Family_XI	LRRC37A
39713	ENSG00000176720	rs6437264	0.084725971	0.071585597	0.835721307	0.63656782	0.846858681	-0.712079611	-0.130847721	0.228891199	0.483741914	0.388763066	0.628461544	0.482146285	0.178550587	0.063654486	0.999173094	0.997053208	Bacteria.Firmicutes.Clostridia.Clostridiales.Family_XI	BOK
39714	ENSG00000176732	rs33913065	0.332862633	0.046572997	0.134740401	0.174800687	-0.150832342	0.551444111	-0.337507082	0.51015819	0.154599206	0.271800578	0.222846695	0.37185332	0.344330521	0.048385147	0.999173094	0.991282676	Bacteria.Firmicutes.Clostridia.Clostridiales.Family_XI	PFN4
39715	ENSG00000176749	rs4287613	0.070314509	0.035734336	0.504134805	0.347494747	-0.434098203	0.429920019	0.213876477	-0.255982094	0.235905602	0.200472997	0.318395506	0.270505269	0.164886327	0.040871302	0.999173094	0.991282676	Bacteria.Firmicutes.Clostridia.Clostridiales.Family_XI	CDK5R1
39716	ENSG00000176890	rs12958458	0.166182905	0.213022611	0.126745593	0.36175171	0.234096247	-0.340017011	-0.360756757	0.320477496	0.167177365	0.270361756	0.233214534	0.348913033	0.244472769	0.132060192	0.999173094	0.991282676	Bacteria.Firmicutes.Clostridia.Clostridiales.Family_XI	TYMS
39717	ENSG00000176907	rs2242277	0.201400636	0.032903094	0.937998709	0.505667469	-0.249236033	0.634196914	0.023459819	-0.249663136	0.193110459	0.290947258	0.300431689	0.373015008	0.271764533	0.038849549	0.999173094	0.997053208	Bacteria.Firmicutes.Clostridia.Clostridiales.Family_XI	TCIM
39718	ENSG00000176915	rs11147064	0.001130049	0.001536711	0.637352014	0.954114315	1.616722137	-0.911913428	-0.338590011	0.024130485	0.474482529	0.275714388	0.714885653	0.417747094	0.014431036	0.00504107	0.999173094	0.997892411	Bacteria.Firmicutes.Clostridia.Clostridiales.Family_XI	ANKLE2
39719	ENSG00000176920	rs492602	0.011715809	0.004301469	0.677654316	0.813511065	0.597960218	-0.751694282	0.123273365	-0.072734701	0.230532429	0.254034364	0.295232236	0.307080155	0.060333605	0.010027266	0.999173094	0.997892411	Bacteria.Firmicutes.Clostridia.Clostridiales.Family_XI	FUT2
39720	ENSG00000176927	rs9897206	0.013041069	0.002390684	0.795159419	0.628302558	0.614304832	-0.554351264	0.086436162	-0.122937094	0.240633164	0.175390051	0.331573004	0.252736429	0.064924893	0.00682311	0.999173094	0.997053208	Bacteria.Firmicutes.Clostridia.Clostridiales.Family_XI	EFCAB5
39721	ENSG00000176953	rs8061590	0.002729072	0.000154792	0.409235364	0.226999658	-0.457899128	0.717830793	0.185869013	-0.279936161	0.146954773	0.178641836	0.223774494	0.229519203	0.025827067	0.000937449	0.999173094	0.991282676	Bacteria.Firmicutes.Clostridia.Clostridiales.Family_XI	NFATC2IP
39722	ENSG00000176974	rs672356	0.535763174	0.481256447	0.816446128	0.637299277	-0.126056711	0.178407695	-0.074139401	0.168741608	0.202486918	0.251861393	0.318111084	0.356218493	0.432166441	0.228123844	0.999173094	0.997053208	Bacteria.Firmicutes.Clostridia.Clostridiales.Family_XI	SHMT1
39723	ENSG00000176978	rs4567	0.785526676	0.930065796	0.539673786	0.884763654	0.073929373	0.017842386	-0.250505246	-0.044343129	0.270554885	0.202517654	0.406290267	0.304756515	0.518665754	0.352378357	0.999173094	0.997892411	Bacteria.Firmicutes.Clostridia.Clostridiales.Family_XI	DPP7
39724	ENSG00000177042	rs12364022	0.133459904	0.045456317	0.866125962	0.868780454	-0.317167698	0.396828887	-0.054156319	-0.053767419	0.208717213	0.194559726	0.319979071	0.324169797	0.224003902	0.04769889	0.999173094	0.997892411	Bacteria.Firmicutes.Clostridia.Clostridiales.Family_XI	TMEM80
39725	ENSG00000177054	rs2042687	0.836306335	0.743110634	0.67659859	0.632712395	0.083789238	-0.084077379	0.214325654	-0.159707945	0.403899203	0.255448285	0.511518832	0.332601073	0.532229046	0.30480689	0.999173094	0.997053208	Bacteria.Firmicutes.Clostridia.Clostridiales.Family_XI	ZDHHC13
39726	ENSG00000177096	rs2013960	0.054958305	0.027961177	0.078683211	0.084890438	-0.478738395	0.484101742	0.611454212	-0.562927276	0.244954334	0.215328422	0.342265425	0.32172865	0.146915719	0.034605197	0.999173094	0.991282676	Bacteria.Firmicutes.Clostridia.Clostridiales.Family_XI	PHETA2
39727	ENSG00000177150	rs3826559	0.049862071	0.001465966	0.509713112	0.619620212	0.401169616	-0.710021974	0.189662853	-0.155407536	0.200747629	0.213676429	0.286093529	0.311577119	0.139263294	0.004879542	0.999173094	0.997053208	Bacteria.Firmicutes.Clostridia.Clostridiales.Family_XI	FAM210A
39728	ENSG00000177302	rs8076336	0.150293576	0.049734909	0.524857538	0.223145878	0.32182696	-0.429606231	-0.209801199	0.377161983	0.221083242	0.214854292	0.328159861	0.306646152	0.232556229	0.050382073	0.999173094	0.991282676	Bacteria.Firmicutes.Clostridia.Clostridiales.Family_XI	TOP3A
39729	ENSG00000177363	rs11231184	0.374280557	0.510857789	0.866891946	0.930294848	-0.172457389	0.210976203	0.046702513	-0.032692027	0.192767399	0.319108619	0.277542098	0.372289094	0.366005719	0.238174753	0.999173094	0.997892411	Bacteria.Firmicutes.Clostridia.Clostridiales.Family_XI	LRRN4CL
39730	ENSG00000177380	rs3795055	0.454879252	0.56098719	0.035199963	0.004330605	-0.228331992	0.115346472	-0.930905257	0.826355718	0.303709841	0.19738248	0.432780392	0.279489563	0.402455104	0.254419342	0.999173094	0.841960822	Bacteria.Firmicutes.Clostridia.Clostridiales.Family_XI	PPFIA3
39731	ENSG00000177409	rs1133906	0.973934679	0.352164333	0.608026098	0.501472581	0.006118908	-0.272441679	0.131061039	-0.286411007	0.186552706	0.290721395	0.254292806	0.42371843	0.568784022	0.186330581	0.999173094	0.997053208	Bacteria.Firmicutes.Clostridia.Clostridiales.Family_XI	SAMD9L
39732	ENSG00000177425	rs4842318	0.632354271	0.509600658	0.200128208	0.060677989	0.175358814	-0.182293352	-0.642507547	0.759622474	0.364810122	0.27490385	0.496398439	0.397915543	0.467003232	0.237832996	0.999173094	0.991282676	Bacteria.Firmicutes.Clostridia.Clostridiales.Family_XI	PAWR
39733	ENSG00000177455	rs2070962	0.505928382	0.801586247	0.662539075	0.513981786	0.13331441	-0.057508077	-0.115278074	-0.191503576	0.19930409	0.227912947	0.262942739	0.291816357	0.420423236	0.320218543	0.999173094	0.997053208	Bacteria.Firmicutes.Clostridia.Clostridiales.Family_XI	CD19
39734	ENSG00000177459	rs2444886	0.076669911	0.236050262	0.410575037	0.963642646	0.545276769	-0.289342038	-0.33431747	-0.01382637	0.303109259	0.241929461	0.403656399	0.302156415	0.172171432	0.141940595	0.999173094	0.997892411	Bacteria.Firmicutes.Clostridia.Clostridiales.Family_XI	ERICH5
39735	ENSG00000177465	rs12433922	0.727894402	0.999955604	0.504826654	0.107245732	-0.064043021	1.19547131566338e-05	-0.1839994	0.501983356	0.183277367	0.214024192	0.274364376	0.307347205	0.500312004	0.368521121	0.999173094	0.991282676	Bacteria.Firmicutes.Clostridia.Clostridiales.Family_XI	ACOT4
39736	ENSG00000177483	rs10194926	0.791125133	0.602958727	0.411301067	0.28556745	0.039039881	-0.157156817	-0.166456297	0.436602464	0.14679813	0.300662298	0.201293825	0.405477748	0.520430078	0.265813353	0.999173094	0.991282676	Bacteria.Firmicutes.Clostridia.Clostridiales.Family_XI	RBM44
39737	ENSG00000177494	rs73230108	0.857639969	0.177080904	0.404952852	0.688878546	-0.029347072	0.407301032	-0.194425591	-0.155803796	0.162955235	0.298474013	0.231937566	0.387408026	0.537820612	0.116912683	0.999173094	0.997053208	Bacteria.Firmicutes.Clostridia.Clostridiales.Family_XI	ZBED2
39738	ENSG00000177570	rs2514594	0.187036799	0.166205718	0.529966451	0.573580459	1.05923168	-0.597803169	0.694880083	-0.334794344	0.794351201	0.42693816	1.10046668	0.591877306	0.259995208	0.111737639	0.999173094	0.997053208	Bacteria.Firmicutes.Clostridia.Clostridiales.Family_XI	SAMD12
39739	ENSG00000177576	rs28480366	0.987659847	0.769839271	0.48190852	0.744397563	0.003125111	0.070692976	-0.182896635	0.104490448	0.201278297	0.240607837	0.258584365	0.319126448	0.572417903	0.313161262	0.999173094	0.997892411	Bacteria.Firmicutes.Clostridia.Clostridiales.Family_XI	C18orf32
39740	ENSG00000177599	rs286238	0.139225103	0.046999332	0.643614257	0.608441676	0.249801691	-0.420024677	0.106032433	-0.150412622	0.16686453	0.207439825	0.228115406	0.292179014	0.22766743	0.048656906	0.999173094	0.997053208	Bacteria.Firmicutes.Clostridia.Clostridiales.Family_XI	ZNF491
39741	ENSG00000177600	rs10902222	0.135688986	0.130423936	0.62982779	0.280131548	0.506687803	-0.355423216	0.224509128	-0.369059654	0.33537984	0.232029321	0.463611021	0.338866841	0.225791101	0.094495054	0.999173094	0.991282676	Bacteria.Firmicutes.Clostridia.Clostridiales.Family_XI	RPLP2
39742	ENSG00000177602	rs170313	0.8403591	0.726488976	0.254886775	0.21515025	-0.047414176	0.067249098	-0.394945326	0.355375373	0.234442614	0.191421593	0.343817485	0.283904933	0.533207877	0.300849287	0.999173094	0.991282676	Bacteria.Firmicutes.Clostridia.Clostridiales.Family_XI	HASPIN
39743	ENSG00000177646	rs1683780	0.270628993	0.171916487	0.546858507	0.544558419	0.253284399	-0.310355039	-0.197561025	0.211932072	0.227963306	0.224683075	0.326198541	0.34792319	0.312982447	0.114614707	0.999173094	0.997053208	Bacteria.Firmicutes.Clostridia.Clostridiales.Family_XI	ACAD9
39744	ENSG00000177663	rs9605216	0.150177797	0.017940606	0.218436126	0.089111137	0.249928921	-0.58910484	-0.29081391	0.567117125	0.17164242	0.242587283	0.234014359	0.328586485	0.232546821	0.026432831	0.999173094	0.991282676	Bacteria.Firmicutes.Clostridia.Clostridiales.Family_XI	IL17RA
39745	ENSG00000177675	rs7486323	0.409990664	0.128046838	0.357707453	0.90640184	0.159549506	-0.330653922	0.250683096	-0.033354493	0.192399171	0.21449971	0.270623174	0.282575051	0.38163658	0.093569554	0.999173094	0.997892411	Bacteria.Firmicutes.Clostridia.Clostridiales.Family_XI	CD163L1
39746	ENSG00000177683	rs40940	0.011264332	0.002018471	0.507013547	0.459569082	-0.569151151	0.893066997	0.194608632	-0.279594563	0.21817101	0.277578223	0.291684692	0.37580876	0.059551724	0.006066008	0.999173094	0.997053208	Bacteria.Firmicutes.Clostridia.Clostridiales.Family_XI	THAP5
39747	ENSG00000177685	rs61876746	0.109456634	0.014155145	0.851011974	0.665027721	-0.419997467	0.693036164	-0.067547488	-0.162392633	0.258798327	0.274877056	0.358195978	0.373345375	0.20479545	0.022214725	0.999173094	0.997053208	Bacteria.Firmicutes.Clostridia.Clostridiales.Family_XI	CRACR2B
39748	ENSG00000177692	rs28360608	0.089978436	0.021325721	0.582998971	0.896713515	-0.284452305	0.802805667	-0.146619083	-0.054376102	0.165267659	0.340277212	0.26572566	0.417241607	0.184113999	0.029178248	0.999173094	0.997892411	Bacteria.Firmicutes.Clostridia.Clostridiales.Family_XI	DNAJC28
39749	ENSG00000177697	rs1130276	0.01902962	0.003773092	0.540178707	0.328551705	-0.769402021	0.626671146	0.275745588	-0.291276631	0.319919133	0.208561758	0.447786289	0.295881892	0.081104595	0.009243633	0.999173094	0.991282676	Bacteria.Firmicutes.Clostridia.Clostridiales.Family_XI	CD151
39750	ENSG00000177700	rs1130719	0.276366888	0.300734436	0.842811658	0.807791689	0.31174083	-0.202282546	-0.076552782	-0.065533832	0.283983581	0.193911617	0.384508121	0.2682852	0.316459465	0.167175616	0.999173094	0.997892411	Bacteria.Firmicutes.Clostridia.Clostridiales.Family_XI	POLR2L
39751	ENSG00000177721	rs316396	0.007758607	0.008456176	0.119440652	0.102674209	-1.17476994	0.68110264	0.913473977	-0.558448302	0.427548111	0.250774038	0.578913267	0.337359515	0.049649773	0.015662649	0.999173094	0.991282676	Bacteria.Firmicutes.Clostridia.Clostridiales.Family_XI	ANXA2R
39752	ENSG00000177830	rs4963179	0.053783028	0.029248057	0.679765311	0.741235889	0.469563566	-0.45018669	-0.142042321	0.093260884	0.239058354	0.201930404	0.342561639	0.281220042	0.145610137	0.035968967	0.999173094	0.997892411	Bacteria.Firmicutes.Clostridia.Clostridiales.Family_XI	CHID1
39753	ENSG00000177868	rs56361642	0.182793966	0.026642836	0.480915245	0.125465301	-0.262222223	0.549109675	0.186487589	-0.510985031	0.194732723	0.24208454	0.263062412	0.329196218	0.256451661	0.033491188	0.999173094	0.991282676	Bacteria.Firmicutes.Clostridia.Clostridiales.Family_XI	SVBP
39754	ENSG00000177963	rs72878032	0.99177086	0.655696447	0.900452604	0.593057447	-0.00191	0.145274578	-0.031803143	-0.253197269	0.184476402	0.324327621	0.253251593	0.471447485	0.572417903	0.279741469	0.999173094	0.997053208	Bacteria.Firmicutes.Clostridia.Clostridiales.Family_XI	RIC8A
39755	ENSG00000177984	rs4112632	0.049809896	0.070811329	0.317440452	0.440683425	-0.889946208	0.502649622	0.630370391	-0.289570255	0.445229632	0.273654288	0.625690817	0.373255969	0.139263294	0.063130942	0.999173094	0.991282676	Bacteria.Firmicutes.Clostridia.Clostridiales.Family_XI	LCN15
39756	ENSG00000177990	rs1812210	0.40069972	0.054789048	0.573943455	0.429272958	0.130407232	-0.366582588	0.119865432	-0.25485979	0.154159889	0.187433377	0.212109439	0.320415068	0.377524069	0.053202563	0.999173094	0.991282676	Bacteria.Firmicutes.Clostridia.Clostridiales.Family_XI	DPY19L2
39757	ENSG00000178026	rs737128	0.094032912	0.045656402	0.109519452	0.12859666	0.379144249	-0.510148124	-0.489956211	0.558731794	0.223110033	0.250357487	0.301960749	0.362988732	0.189175743	0.047848804	0.999173094	0.991282676	Bacteria.Firmicutes.Clostridia.Clostridiales.Family_XI	LRRC75B
39758	ENSG00000178028	rs12419	0.358919268	0.159127785	0.73880437	0.365190519	0.17475046	-0.342773267	-0.083746972	0.286427572	0.189129976	0.240651926	0.250090952	0.31409939	0.358134448	0.108906468	0.999173094	0.991282676	Bacteria.Firmicutes.Clostridia.Clostridiales.Family_XI	DMAP1
39759	ENSG00000178033	rs475168	0.054418909	0.043571926	0.541977204	0.564953423	1.24294242	-0.711462459	-0.508441322	0.266855854	0.634515473	0.345650814	0.829352711	0.461322202	0.146253426	0.046378294	0.999173094	0.997053208	Bacteria.Firmicutes.Clostridia.Clostridiales.Family_XI	CALHM5
39760	ENSG00000178053	rs2248924	0.393755434	0.018057162	0.575428405	0.263045276	-0.189026316	0.480559556	-0.160811656	-0.338044356	0.220174685	0.19809896	0.285675922	0.29941792	0.374812847	0.026540588	0.999173094	0.991282676	Bacteria.Firmicutes.Clostridia.Clostridiales.Family_XI	MLF1
39761	ENSG00000178078	rs4807560	0.41325778	0.395619684	0.85533464	0.951709107	-0.192715918	0.180340073	0.064093876	0.017494317	0.234032009	0.210891746	0.350158974	0.287759676	0.382889223	0.200815705	0.999173094	0.997892411	Bacteria.Firmicutes.Clostridia.Clostridiales.Family_XI	STAP2
39762	ENSG00000178149	rs8926	0.613872919	0.545454319	0.239616222	0.17002983	0.221630076	-0.170046209	-0.751241603	0.5457053	0.437143089	0.279784743	0.632984275	0.393302758	0.463105864	0.249556549	0.999173094	0.991282676	Bacteria.Firmicutes.Clostridia.Clostridiales.Family_XI	DALRD3
39763	ENSG00000178163	rs68050111	0.729561565	0.191096662	0.935082739	0.633783813	0.054535754	-0.426929902	0.017685663	-0.231275683	0.157072311	0.323160013	0.216291652	0.483169007	0.500508655	0.12294645	0.999173094	0.997053208	Bacteria.Firmicutes.Clostridia.Clostridiales.Family_XI	ZNF518B
39764	ENSG00000178184	rs73496417	0.037115226	0.0034693	0.330540636	0.125823191	-0.350157887	0.752295582	0.227847547	-0.538462629	0.164530964	0.24797331	0.232410794	0.347232758	0.118137018	0.008762477	0.999173094	0.991282676	Bacteria.Firmicutes.Clostridia.Clostridiales.Family_XI	PARD6G
39765	ENSG00000178202	rs74822968	0.233502896	0.021828521	0.730044774	0.464400988	0.216277878	-0.6727162	-0.087789039	0.282721991	0.179845505	0.286280801	0.25331894	0.384152544	0.292502138	0.029598463	0.999173094	0.997053208	Bacteria.Firmicutes.Clostridia.Clostridiales.Family_XI	POGLUT3
39766	ENSG00000178209	rs7013938	0.625205705	0.987374052	0.413944519	0.126532109	0.107523034	0.003489292	0.285077145	-0.484888848	0.21906748	0.219646628	0.346706532	0.313281404	0.466034051	0.365479443	0.999173094	0.991282676	Bacteria.Firmicutes.Clostridia.Clostridiales.Family_XI	PLEC
39767	ENSG00000178252	rs6781790	0.005650772	0.002379527	0.608637112	0.733597168	0.941035981	-0.677728845	0.246532107	-0.10267592	0.328749503	0.214318455	0.479154439	0.300389614	0.040744465	0.006819862	0.999173094	0.997892411	Bacteria.Firmicutes.Clostridia.Clostridiales.Family_XI	WDR6
39768	ENSG00000178295	rs300170	0.022737955	0.01919055	0.104303942	0.134211856	0.641824423	-0.52436351	-0.605238843	0.448857932	0.275073255	0.218336665	0.367392161	0.295959849	0.089927961	0.027369802	0.999173094	0.991282676	Bacteria.Firmicutes.Clostridia.Clostridiales.Family_XI	GEN1
39769	ENSG00000178381	rs6945392	2.22028369176287e-05	1.33148708486624e-06	0.539516895	0.488734066	1.33171064	-1.098230537	-0.255005561	0.20567619	0.291258612	0.206134452	0.413428797	0.295391678	0.000791305	2.29450190962087e-05	0.999173094	0.997053208	Bacteria.Firmicutes.Clostridia.Clostridiales.Family_XI	ZFAND2A
39770	ENSG00000178445	rs1755604	0.187382449	0.034906136	0.830670423	0.650543475	-0.253537492	0.502081432	-0.060439064	0.172124385	0.190286856	0.233030289	0.281499703	0.378200253	0.260304995	0.040305705	0.999173094	0.997053208	Bacteria.Firmicutes.Clostridia.Clostridiales.Family_XI	GLDC
39771	ENSG00000178449	rs1554844	0.925414797	0.637889657	0.176341352	0.260411645	-0.018564745	0.099443952	-0.37210825	0.326288887	0.197541048	0.210298505	0.272212237	0.287398953	0.5557377	0.275133484	0.999173094	0.991282676	Bacteria.Firmicutes.Clostridia.Clostridiales.Family_XI	COX14
39772	ENSG00000178467	rs6781790	0.739780817	0.8244553	0.568042669	0.600346256	0.144373271	-0.062842007	-0.362011074	0.208212778	0.432817793	0.28216268	0.630834618	0.395480354	0.503123252	0.326182756	0.999173094	0.997053208	Bacteria.Firmicutes.Clostridia.Clostridiales.Family_XI	P4HTM
39773	ENSG00000178538	rs10101374	0.113200137	0.015451014	0.768151667	0.850088526	-0.469696812	0.561929012	-0.124971654	-0.061782313	0.29252871	0.225928244	0.42216019	0.325581279	0.208668665	0.02376798	0.999173094	0.997892411	Bacteria.Firmicutes.Clostridia.Clostridiales.Family_XI	CA8
39774	ENSG00000178607	rs9911085	0.223302101	0.001260867	0.851800144	0.287671281	0.222037094	-0.703311491	0.04727154	0.345328632	0.180585725	0.208577657	0.252024408	0.322126248	0.28637037	0.004412638	0.999173094	0.991282676	Bacteria.Firmicutes.Clostridia.Clostridiales.Family_XI	ERN1
39775	ENSG00000178700	rs61739170	0.868726864	0.63822971	0.033546451	0.007622849	0.028725218	-0.132253576	0.55611847	-1.058232809	0.173116199	0.279966128	0.256094968	0.384230696	0.540198016	0.275133484	0.999173094	0.916473263	Bacteria.Firmicutes.Clostridia.Clostridiales.Family_XI	DHFR2
39776	ENSG00000178773	rs464274	0.842772745	0.86477913	0.381528728	0.155872428	-0.05395863	0.033764764	-0.297325598	0.387176159	0.270954583	0.197490392	0.337461434	0.269670751	0.53441942	0.335793159	0.999173094	0.991282676	Bacteria.Firmicutes.Clostridia.Clostridiales.Family_XI	CPNE7
39777	ENSG00000178809	rs1205145043	0.455816752	0.734672847	0.543730614	0.099560248	0.130006191	-0.122752303	0.15880335	-0.804871432	0.173285906	0.360639983	0.260166234	0.481714248	0.402588435	0.302954353	0.999173094	0.991282676	Bacteria.Firmicutes.Clostridia.Clostridiales.Family_XI	TRIM73
39778	ENSG00000178852	rs7220606	0.111172194	0.176758029	0.682251011	0.199160021	-0.409862043	0.255929461	-0.135605448	0.319400726	0.253797067	0.187405715	0.329749562	0.246229944	0.20690957	0.116756136	0.999173094	0.991282676	Bacteria.Firmicutes.Clostridia.Clostridiales.Family_XI	EFCAB13
39779	ENSG00000178922	rs12407785	0.418433787	0.199948739	0.742523854	0.979925781	0.165204177	-0.395495784	0.102745815	0.010124803	0.202873221	0.305434826	0.311429609	0.400839747	0.385755031	0.126784214	0.999173094	0.997892411	Bacteria.Firmicutes.Clostridia.Clostridiales.Family_XI	HYI
39780	ENSG00000178952	rs7187776	0.038370962	0.000692344	0.857037039	0.350629516	-0.337164945	0.662790565	0.044588212	-0.228067021	0.159503526	0.186011478	0.246528864	0.242589885	0.120357953	0.002891233	0.999173094	0.991282676	Bacteria.Firmicutes.Clostridia.Clostridiales.Family_XI	TUFM
39781	ENSG00000178966	rs6559754	0.421429332	0.110263765	0.615357693	0.746487932	-0.197343925	0.36874533	-0.167763731	0.107627626	0.243915977	0.227744241	0.332291027	0.331518155	0.387748753	0.084189907	0.999173094	0.997892411	Bacteria.Firmicutes.Clostridia.Clostridiales.Family_XI	RMI1
39782	ENSG00000178971	rs8076031	0.389753378	0.092238449	0.461060948	0.815212506	0.140379363	-0.373012645	0.188066575	-0.077214561	0.162127672	0.218274966	0.253629832	0.329052724	0.373181749	0.075730993	0.999173094	0.997892411	Bacteria.Firmicutes.Clostridia.Clostridiales.Family_XI	CTC1
39783	ENSG00000178982	rs12976749	0.600963003	0.64773762	0.69267628	0.7820092	-0.094031474	0.135146633	-0.11151107	0.103195632	0.178907199	0.294412142	0.280892273	0.371407387	0.456616561	0.277344785	0.999173094	0.997892411	Bacteria.Firmicutes.Clostridia.Clostridiales.Family_XI	EIF3K
39784	ENSG00000178996	rs11740677	0.411392918	0.041765621	0.910418163	0.852131648	0.145289204	-0.480609913	0.030014256	0.063766851	0.175731371	0.231404846	0.26573001	0.340739126	0.38206106	0.045269725	0.999173094	0.997892411	Bacteria.Firmicutes.Clostridia.Clostridiales.Family_XI	SNX18
39785	ENSG00000179010	rs12695	0.274124202	0.2510999	0.950507374	0.947668369	-0.72854762	0.426150284	-0.062880487	-0.036795402	0.660556298	0.368004322	1.009159674	0.558444575	0.315475676	0.147650395	0.999173094	0.997892411	Bacteria.Firmicutes.Clostridia.Clostridiales.Family_XI	MRFAP1
39786	ENSG00000179021	rs7632123	0.081638959	0.072313437	0.906989522	0.735202263	-0.8236292	0.50108664	0.109577984	-0.174279624	0.465674356	0.274289223	0.934224099	0.513089332	0.175861813	0.064175934	0.999173094	0.997892411	Bacteria.Firmicutes.Clostridia.Clostridiales.Family_XI	C3orf38
39787	ENSG00000179023	rs2992745	0.015314051	0.00448534	0.449095896	0.606798158	-0.909158965	0.718857865	0.358994863	-0.173383043	0.365024906	0.244149118	0.47141379	0.335258337	0.071230445	0.010294574	0.999173094	0.997053208	Bacteria.Firmicutes.Clostridia.Clostridiales.Family_XI	KLHDC7A
39788	ENSG00000179168	rs57146784	0.53041498	0.563393198	0.332096893	0.845405793	0.113705882	0.352468107	-0.259049744	-0.135415883	0.180270654	0.606881455	0.26509595	0.691731137	0.43031303	0.255068441	0.999173094	0.997892411	Bacteria.Firmicutes.Clostridia.Clostridiales.Family_XI	GGN
39789	ENSG00000179295	rs2051801	0.425529018	0.405256959	0.481279265	0.44132834	-0.176234844	0.260318963	0.264743168	-0.314124564	0.219769783	0.310746438	0.373762276	0.405481061	0.38992383	0.204563474	0.999173094	0.991282676	Bacteria.Firmicutes.Clostridia.Clostridiales.Family_XI	PTPN11
39790	ENSG00000179344	rs9273472	2.81608036660536e-09	7.4169049233705e-10	0.185516201	0.19639888	1.548303446	-1.048323783	-0.557931556	0.322421188	0.225018929	0.145426913	0.416948368	0.247012884	1.57449691587483e-06	4.58963963738784e-08	0.999173094	0.991282676	Bacteria.Firmicutes.Clostridia.Clostridiales.Family_XI	HLA-DQB1
39791	ENSG00000179454	rs17634474	0.68199605	0.723636428	0.45162219	0.114528205	-0.072634156	0.097827299	0.184211759	-0.689257815	0.176473307	0.275463207	0.243256402	0.430882933	0.484334772	0.299982437	0.999173094	0.991282676	Bacteria.Firmicutes.Clostridia.Clostridiales.Family_XI	KLHL28
39792	ENSG00000179456	rs59308862	0.651133638	0.801618085	0.847799839	0.415299267	0.0850203	-0.102182397	0.051986261	-0.390895597	0.187149895	0.405030239	0.269787353	0.476790603	0.471741339	0.320218543	0.999173094	0.991282676	Bacteria.Firmicutes.Clostridia.Clostridiales.Family_XI	ZBTB18
39793	ENSG00000179520	rs7967828	0.051356771	0.004936852	0.66729375	0.281805269	-0.543405153	0.585304183	0.155140941	-0.311811259	0.273742685	0.201099832	0.359263579	0.287308799	0.142312942	0.010878476	0.999173094	0.991282676	Bacteria.Firmicutes.Clostridia.Clostridiales.Family_XI	SLC17A8
39794	ENSG00000179546	rs7532266	0.437862771	0.421103111	0.718596768	0.793623591	-0.262056929	0.202431586	-0.181171562	0.090464469	0.33570584	0.250027712	0.500605015	0.344382819	0.395319333	0.209226381	0.999173094	0.997892411	Bacteria.Firmicutes.Clostridia.Clostridiales.Family_XI	HTR1D
39795	ENSG00000179598	rs1047805	0.303682983	0.000879061	0.492151134	0.417579022	-0.156751246	0.927569469	-0.146241733	-0.346386147	0.151191372	0.265953178	0.211699224	0.424583118	0.333903947	0.003409497	0.999173094	0.991282676	Bacteria.Firmicutes.Clostridia.Clostridiales.Family_XI	PLD6
39796	ENSG00000179630	rs9533685	0.070251845	0.031984458	0.817284307	0.620736988	0.445422346	-0.501658009	-0.078482764	0.153942976	0.242004154	0.22888254	0.33832063	0.309629839	0.164886327	0.038046895	0.999173094	0.997053208	Bacteria.Firmicutes.Clostridia.Clostridiales.Family_XI	LACC1
39797	ENSG00000179632	rs6685	0.284996859	0.174653916	0.883466038	0.74084661	0.182985694	-0.607458525	-0.036088099	-0.178032135	0.169737972	0.442622477	0.245240532	0.536003248	0.322215871	0.115703117	0.999173094	0.997892411	Bacteria.Firmicutes.Clostridia.Clostridiales.Family_XI	MAF1
39798	ENSG00000179698	rs73381329	0.416239551	0.026082557	0.952165246	0.237491934	0.121016767	-0.654609927	-0.012766725	0.440886159	0.147908367	0.287482192	0.212001667	0.369788742	0.384810944	0.032990719	0.999173094	0.991282676	Bacteria.Firmicutes.Clostridia.Clostridiales.Family_XI	WDR97
39799	ENSG00000179774	rs61854830	0.000681245	2.04358492889268e-05	0.080990827	0.020566181	0.728319794	-1.093793724	-0.4818903	0.793319502	0.204111506	0.238028586	0.271864323	0.33418612	0.010541227	0.00020015	0.999173094	0.916752583	Bacteria.Firmicutes.Clostridia.Clostridiales.Family_XI	ATOH7
39800	ENSG00000179796	rs6792812	0.099803345	0.074747772	0.536144995	0.73469828	0.290087928	-0.681151255	-0.153441031	-0.161209521	0.17374443	0.376099917	0.246706382	0.473672549	0.195263273	0.065651569	0.999173094	0.997892411	Bacteria.Firmicutes.Clostridia.Clostridiales.Family_XI	LRRC3B
39801	ENSG00000179855	rs113726799	0.029511291	0.000140301	0.176842385	0.097319597	0.311503106	-1.266025773	-0.267940753	0.738454538	0.139959743	0.312817337	0.19623983	0.438969364	0.1060338	0.00088427	0.999173094	0.991282676	Bacteria.Firmicutes.Clostridia.Clostridiales.Family_XI	GIPC3
39802	ENSG00000179869	rs112013555	0.236976413	0.261795413	0.769687573	0.497054413	-0.338265381	0.273141585	-0.123358688	0.241723806	0.283401559	0.241292232	0.419574022	0.353931575	0.29450469	0.151854442	0.999173094	0.997053208	Bacteria.Firmicutes.Clostridia.Clostridiales.Family_XI	ABCA13
39803	ENSG00000179913	rs34262244	0.16509084	0.038014601	0.759884791	0.971626081	0.248224461	-0.439913871	0.072803025	0.009797526	0.17680312	0.207714412	0.237204616	0.274393102	0.244154799	0.042629507	0.999173094	0.997892411	Bacteria.Firmicutes.Clostridia.Clostridiales.Family_XI	B3GNT3
39804	ENSG00000179914	rs2297559	0.269416834	0.23294645	0.789282005	0.786573525	0.430689445	-0.297952484	0.139342116	-0.092538853	0.386644035	0.247463828	0.519260821	0.340362475	0.312091373	0.140695673	0.999173094	0.997892411	Bacteria.Firmicutes.Clostridia.Clostridiales.Family_XI	ITLN1
39805	ENSG00000179933	rs6736	0.172463506	0.070541805	0.893062068	0.528023962	-0.406668254	0.445895102	0.052359262	-0.200783382	0.294790627	0.242517595	0.38796686	0.316476113	0.249264929	0.062931863	0.999173094	0.997053208	Bacteria.Firmicutes.Clostridia.Clostridiales.Family_XI	C14orf119
39806	ENSG00000179954	rs55799523	0.23059767	0.236286149	0.636069447	0.193147833	-0.21735214	0.291944911	-0.121834971	0.418115741	0.179605206	0.244230072	0.25625895	0.317971372	0.290984582	0.141957034	0.999173094	0.991282676	Bacteria.Firmicutes.Clostridia.Clostridiales.Family_XI	SSC5D
39807	ENSG00000179988	rs4980242	0.28096718	0.224376518	0.907789082	0.805126155	-0.486617853	0.337460626	0.067557988	-0.089197174	0.447591527	0.275105993	0.580993602	0.360061676	0.31953454	0.136934688	0.999173094	0.997892411	Bacteria.Firmicutes.Clostridia.Clostridiales.Family_XI	PSTK
39808	ENSG00000180011	rs1132845	0.948251257	0.877154363	0.250840112	0.225176557	0.016816722	-0.038705546	0.411182537	-0.409921525	0.258106775	0.249411396	0.354882263	0.334761666	0.560558919	0.338282771	0.999173094	0.991282676	Bacteria.Firmicutes.Clostridia.Clostridiales.Family_XI	PTGR3
39809	ENSG00000180071	rs1815549	0.219054643	0.042297126	0.205452035	0.678014815	0.264112881	-0.422599231	0.373335234	-0.118276458	0.212817301	0.20401824	0.29190117	0.283601444	0.282470793	0.045524607	0.999173094	0.997053208	Bacteria.Firmicutes.Clostridia.Clostridiales.Family_XI	ANKRD18A
39810	ENSG00000180113	rs34964632	0.063650615	0.003965618	0.991615189	0.295053915	0.293847629	-0.639424563	0.002472384	0.314480076	0.155736106	0.214038805	0.234360406	0.297912909	0.154206499	0.00950476	0.999173094	0.991282676	Bacteria.Firmicutes.Clostridia.Clostridiales.Family_XI	TDRD6
39811	ENSG00000180155	rs112752952	0.011330266	0.000243165	0.291571081	0.12600328	-0.471880885	0.750713274	-0.252165253	0.412610623	0.181038183	0.193280867	0.237148862	0.266204806	0.059599576	0.001324155	0.999173094	0.991282676	Bacteria.Firmicutes.Clostridia.Clostridiales.Family_XI	LYNX1
39812	ENSG00000180185	rs238677	0.000293631	1.21324196456418e-06	0.468771797	0.088878221	-0.790586012	1.105147317	0.211696198	-0.482493755	0.206565083	0.20649178	0.290491945	0.27934757	0.005763494	2.11753880359156e-05	0.999173094	0.991282676	Bacteria.Firmicutes.Clostridia.Clostridiales.Family_XI	FAHD1
39813	ENSG00000180257	rs9304742	0.072733466	0.029340027	0.383367583	0.516684917	-0.35850291	0.479550198	-0.271141767	0.197363042	0.196536478	0.21522826	0.308941555	0.302693018	0.167957627	0.036049505	0.999173094	0.997053208	Bacteria.Firmicutes.Clostridia.Clostridiales.Family_XI	ZNF816
39814	ENSG00000180316	rs10947598	0.479706066	0.358407536	0.65716308	0.565965311	-0.258060507	0.213902441	-0.228857556	0.188781055	0.363019146	0.231255638	0.513267535	0.327204536	0.410545378	0.188243805	0.999173094	0.997053208	Bacteria.Firmicutes.Clostridia.Clostridiales.Family_XI	PNPLA1
39815	ENSG00000180376	rs6445801	0.014339563	0.003706155	0.032602397	0.011597342	-0.569948166	0.562391162	0.751034823	-0.706466333	0.226507476	0.186782849	0.343933534	0.271959934	0.068761577	0.009140356	0.999173094	0.916752583	Bacteria.Firmicutes.Clostridia.Clostridiales.Family_XI	CCDC66
39816	ENSG00000180398	rs6755303	0.147242788	0.005874661	0.416424528	0.466733271	0.293558491	-0.805346934	-0.219359085	0.298081598	0.200130567	0.282720992	0.268210678	0.407154329	0.231115668	0.012228794	0.999173094	0.997053208	Bacteria.Firmicutes.Clostridia.Clostridiales.Family_XI	MCFD2
39817	ENSG00000180481	rs11180484	0.001452938	0.000317007	0.674003308	0.54237557	0.631283444	-0.768706927	0.108129002	-0.160514704	0.189813948	0.202072379	0.255883947	0.26208541	0.01740131	0.001610611	0.999173094	0.997053208	Bacteria.Firmicutes.Clostridia.Clostridiales.Family_XI	GLIPR1L2
39818	ENSG00000180549	rs10732706	0.14000194	0.143577544	0.596510645	0.905129856	0.49062468	-0.329536642	-0.23764425	-0.038571571	0.328386138	0.222588408	0.446664243	0.322371361	0.228006046	0.101171445	0.999173094	0.997892411	Bacteria.Firmicutes.Clostridia.Clostridiales.Family_XI	FUT7
39819	ENSG00000180616	rs12450404	0.745277649	0.24237371	0.203939822	0.066738674	-0.051977382	0.498213381	-0.295813649	1.012867833	0.159313965	0.422280822	0.230508199	0.543178901	0.504989677	0.144277265	0.999173094	0.991282676	Bacteria.Firmicutes.Clostridia.Clostridiales.Family_XI	SSTR2
39820	ENSG00000180767	rs3856650	0.099168622	0.079724885	0.218891261	0.203604742	0.377733389	-0.447899889	-0.419931677	0.427002998	0.22580565	0.25160768	0.338251843	0.332485901	0.194615733	0.068639987	0.999173094	0.991282676	Bacteria.Firmicutes.Clostridia.Clostridiales.Family_XI	CHST13
39821	ENSG00000180773	rs7936669	0.166162276	0.075312881	0.203890017	0.264335914	0.245308829	-0.652106639	-0.340795462	0.521938579	0.175176054	0.360779561	0.26552997	0.463562924	0.244472769	0.065935215	0.999173094	0.991282676	Bacteria.Firmicutes.Clostridia.Clostridiales.Family_XI	SLC36A4
39822	ENSG00000180822	rs4959803	0.661930817	0.877012709	0.707316347	0.969858731	-0.085822217	0.033097023	0.104741121	0.012250147	0.195379585	0.213023452	0.277742945	0.32295633	0.476185423	0.338282771	0.999173094	0.997892411	Bacteria.Firmicutes.Clostridia.Clostridiales.Family_XI	PSMG4
39823	ENSG00000180881	rs7978856	0.01595452	0.007055103	0.340012656	0.296219737	-0.520179151	0.622641594	0.272374952	-0.305631952	0.210202324	0.223777462	0.283369061	0.290236638	0.072422744	0.013809856	0.999173094	0.991282676	Bacteria.Firmicutes.Clostridia.Clostridiales.Family_XI	CAPS2
39824	ENSG00000180901	rs12150430	0.2265518	0.129361469	0.702654938	0.887298026	0.270079267	-0.495083077	-0.115485743	-0.058006752	0.221221744	0.322293461	0.30119411	0.407690992	0.28794686	0.094126022	0.999173094	0.997892411	Bacteria.Firmicutes.Clostridia.Clostridiales.Family_XI	KCTD2
39825	ENSG00000180914	rs2270465	0.884607204	0.750715444	0.103726719	0.030273908	0.029790443	0.087436809	-0.472502559	0.844689162	0.204460846	0.27405793	0.286330641	0.38135752	0.543707599	0.307185779	0.999173094	0.982943219	Bacteria.Firmicutes.Clostridia.Clostridiales.Family_XI	OXTR
39826	ENSG00000180917	rs3826247	0.283998413	0.12561001	0.09704759	0.025670132	-0.330299353	0.321565096	0.737593058	-0.720103123	0.305746315	0.207245367	0.438093135	0.31533372	0.321429891	0.092334037	0.999173094	0.927370227	Bacteria.Firmicutes.Clostridia.Clostridiales.Family_XI	CMTR2
39827	ENSG00000181004	rs13135445	0.150429392	0.007212676	0.590762714	0.357616606	-0.278881122	0.66098528	0.150731067	-0.36191274	0.191645859	0.238247064	0.2789209	0.390626046	0.232596605	0.013987429	0.999173094	0.991282676	Bacteria.Firmicutes.Clostridia.Clostridiales.Family_XI	BBS12
39828	ENSG00000181027	rs12709897	0.140593458	0.053685288	0.839312323	0.789652999	0.480112683	-0.425813003	0.087072065	-0.080218116	0.321837926	0.216693582	0.427689818	0.299474463	0.22855759	0.052620354	0.999173094	0.997892411	Bacteria.Firmicutes.Clostridia.Clostridiales.Family_XI	FKRP
39829	ENSG00000181035	rs111247238	0.31786891	0.010682556	0.876607218	0.538753363	-0.172528528	0.875847625	-0.038585829	-0.27913244	0.171400615	0.333176215	0.247528398	0.451691403	0.340304057	0.01840885	0.999173094	0.997053208	Bacteria.Firmicutes.Clostridia.Clostridiales.Family_XI	SLC25A42
39830	ENSG00000181036	rs58240276	0.522073774	0.007776245	0.94481346	0.467026625	0.106355597	-0.460719227	0.016049956	0.172751871	0.165240946	0.167725911	0.230970051	0.236120551	0.427112119	0.014723789	0.999173094	0.997053208	Bacteria.Firmicutes.Clostridia.Clostridiales.Family_XI	FCRL6
39831	ENSG00000181135	rs1141722	0.023416378	0.020465281	0.361634996	0.429047531	1.09083377	-0.641595157	-0.642580544	0.323112597	0.469921662	0.270047209	0.699424701	0.406024588	0.091755178	0.028558867	0.999173094	0.991282676	Bacteria.Firmicutes.Clostridia.Clostridiales.Family_XI	ZNF707
39832	ENSG00000181240	rs2860185	2.93147393399423e-07	1.28089443932297e-11	0.494814599	0.869239668	1.017515498	-1.055387193	0.171241545	0.031061919	0.177929267	0.128683672	0.249426907	0.187939628	3.10716392925865e-05	2.17972602650349e-09	0.999173094	0.997892411	Bacteria.Firmicutes.Clostridia.Clostridiales.Family_XI	SLC25A41
39833	ENSG00000181264	rs7932658	0.877838813	0.830476613	0.79417731	0.978855329	-0.0354131	-0.040949042	0.079106456	0.006626824	0.229484464	0.19050191	0.301974109	0.249070454	0.542432298	0.327423152	0.999173094	0.997892411	Bacteria.Firmicutes.Clostridia.Clostridiales.Family_XI	TLCD5
39834	ENSG00000181350	rs60635403	0.663201389	0.431857296	0.108356158	0.129452989	0.08901408	-0.187650075	0.526176003	-0.529260501	0.20346227	0.237250343	0.32319763	0.344626349	0.476664618	0.212475891	0.999173094	0.991282676	Bacteria.Firmicutes.Clostridia.Clostridiales.Family_XI	LRRC75A
39835	ENSG00000181396	rs7220204	0.166026361	0.50557339	0.941729377	0.065850057	0.243605502	-0.151982233	0.019889781	-0.633492175	0.173903053	0.227022221	0.271053187	0.338588249	0.244472769	0.236277452	0.999173094	0.991282676	Bacteria.Firmicutes.Clostridia.Clostridiales.Family_XI	OGFOD3
39836	ENSG00000181404	rs2998915	0.040933247	0.002510658	0.508716627	0.49893444	0.594699068	-0.705227668	0.244050553	-0.220789033	0.285127981	0.224297202	0.367265695	0.324701277	0.124494896	0.007091189	0.999173094	0.997053208	Bacteria.Firmicutes.Clostridia.Clostridiales.Family_XI	WASHC1
39837	ENSG00000181409	rs4969253	0.14416975	0.100816836	0.645303546	0.518962883	-0.769341734	0.521005442	0.316944501	-0.262817603	0.520439816	0.313001231	0.685360629	0.405286278	0.229962642	0.079329107	0.999173094	0.997053208	Bacteria.Firmicutes.Clostridia.Clostridiales.Family_XI	AATK
39838	ENSG00000181523	rs12940486	0.389723217	0.17737466	0.88280109	0.798733016	-0.221016844	0.273675352	-0.051021102	-0.06860676	0.255241603	0.200689829	0.344737655	0.267959395	0.373181749	0.116941274	0.999173094	0.997892411	Bacteria.Firmicutes.Clostridia.Clostridiales.Family_XI	SGSH
39839	ENSG00000181625	rs74938726	0.108155222	0.093558842	0.727658024	0.791326669	0.510951965	-0.41074967	-0.151989645	-0.092413435	0.313664167	0.241352148	0.434568205	0.347837624	0.203618497	0.076268802	0.999173094	0.997892411	Bacteria.Firmicutes.Clostridia.Clostridiales.Family_XI	SLX1B
39840	ENSG00000181631	rs1491980	0.943788562	0.89838463	0.327397109	0.283468646	0.055268095	-0.053374032	-0.869983514	0.521560279	0.780820985	0.416326294	0.881615924	0.482254094	0.559991892	0.343550727	0.999173094	0.991282676	Bacteria.Firmicutes.Clostridia.Clostridiales.Family_XI	P2RY13
39841	ENSG00000181722	rs6438232	0.410105497	0.992955711	0.832667034	0.273543903	-0.140203085	0.002175906	0.049977319	0.371082401	0.169111207	0.245508787	0.235594203	0.33604086	0.38163658	0.367048871	0.999173094	0.991282676	Bacteria.Firmicutes.Clostridia.Clostridiales.Family_XI	ZBTB20
39842	ENSG00000181754	rs2570972	6.57323010813458e-07	1.82193091491955e-07	0.834482344	0.682358076	-1.005014249	0.858684811	0.05496577	0.08408209	0.182360951	0.147037874	0.261995069	0.204534043	5.50481462651944e-05	4.67987865156549e-06	0.999173094	0.997053208	Bacteria.Firmicutes.Clostridia.Clostridiales.Family_XI	AMIGO1
39843	ENSG00000181885	rs222857	0.721531474	0.846380314	0.685647076	0.264614458	-0.120842521	0.045763936	-0.169978052	0.347763795	0.337584618	0.235273541	0.418060822	0.309050419	0.497900078	0.331485352	0.999173094	0.991282676	Bacteria.Firmicutes.Clostridia.Clostridiales.Family_XI	CLDN7
39844	ENSG00000181894	rs12460050	0.792218591	0.808509614	0.620731298	0.153660298	0.0451423	-0.054151278	0.120948222	-0.436892986	0.170659413	0.2225349	0.243262592	0.302645931	0.520555915	0.322215096	0.999173094	0.991282676	Bacteria.Firmicutes.Clostridia.Clostridiales.Family_XI	ZNF329
39845	ENSG00000181915	rs1509966	0.735650908	0.721191668	0.780423557	0.953418663	-0.110075193	0.094514283	-0.116859177	-0.019622852	0.3246397	0.263698164	0.417465262	0.334631864	0.502287213	0.29950786	0.999173094	0.997892411	Bacteria.Firmicutes.Clostridia.Clostridiales.Family_XI	ADO
39846	ENSG00000181991	rs12900570	0.902151273	0.966888501	0.316259966	0.324247554	0.025224357	0.011331914	-0.304169882	0.344205535	0.204369604	0.271935918	0.301170593	0.346527534	0.548605439	0.361266113	0.999173094	0.991282676	Bacteria.Firmicutes.Clostridia.Clostridiales.Family_XI	MRPS11
39847	ENSG00000182013	rs8103785	0.036547348	0.004769942	0.150289799	0.024320994	-0.369267959	0.513107312	-0.34582265	0.623055301	0.172970509	0.17556103	0.23756516	0.270210813	0.117002249	0.01069801	0.999173094	0.916752583	Bacteria.Firmicutes.Clostridia.Clostridiales.Family_XI	PNMA8A
39848	ENSG00000182093	rs2837002	0.031810571	0.021474979	0.739482143	0.818276595	0.625549067	-0.478597274	-0.137528409	0.067668219	0.285108094	0.203100786	0.411806641	0.293323733	0.109116673	0.029235552	0.999173094	0.997892411	Bacteria.Firmicutes.Clostridia.Clostridiales.Family_XI	GET1
39849	ENSG00000182108	rs3087876	0.028449833	0.038585886	0.372814661	0.815191146	0.592847308	-0.505211165	-0.325382716	0.074955804	0.26454823	0.239275514	0.362581681	0.319389334	0.10344733	0.043009003	0.999173094	0.997892411	Bacteria.Firmicutes.Clostridia.Clostridiales.Family_XI	DEXI
39850	ENSG00000182117	rs347849	0.343220374	0.234044661	0.831166497	0.697153356	0.187147424	-0.254929048	-0.056273775	-0.116322709	0.196008572	0.212234276	0.262881759	0.29758064	0.349880375	0.141108559	0.999173094	0.997053208	Bacteria.Firmicutes.Clostridia.Clostridiales.Family_XI	NOP10
39851	ENSG00000182141	rs11669790	0.447270607	0.240629709	0.771931106	0.743907712	-0.122203474	0.253189939	0.064622965	-0.126903625	0.159824492	0.213799159	0.222025189	0.386810145	0.399594083	0.143552964	0.999173094	0.997892411	Bacteria.Firmicutes.Clostridia.Clostridiales.Family_XI	ZNF708
39852	ENSG00000182149	rs9940234	0.179296952	0.244384065	0.421726897	0.589928799	0.301015199	-0.287032349	-0.266109837	0.202174824	0.221731961	0.244336721	0.32912219	0.373274679	0.253364462	0.144966866	0.999173094	0.997053208	Bacteria.Firmicutes.Clostridia.Clostridiales.Family_XI	IST1
39853	ENSG00000182150	rs6479119	0.995247683	0.914976663	0.652510852	0.772654969	0.001075509	0.025783314	-0.118109177	0.102383535	0.179877062	0.240561863	0.261091559	0.352911805	0.572596201	0.348135441	0.999173094	0.997892411	Bacteria.Firmicutes.Clostridia.Clostridiales.Family_XI	ERCC6L2
39854	ENSG00000182158	rs274000	0.292924545	0.337373111	0.689802513	0.688368145	0.284835127	-0.224880822	0.164620344	-0.131603311	0.268632057	0.232673843	0.410618497	0.326666967	0.326700523	0.180715266	0.999173094	0.997053208	Bacteria.Firmicutes.Clostridia.Clostridiales.Family_XI	CREB3L2
39855	ENSG00000182179	rs6766836	0.226945133	0.054012656	0.7608882	0.720508853	0.274821722	-0.388629176	0.09908996	0.103825681	0.225299141	0.198049001	0.324250625	0.288937998	0.28794686	0.052710834	0.999173094	0.997053208	Bacteria.Firmicutes.Clostridia.Clostridiales.Family_XI	UBA7
39856	ENSG00000182180	rs7097418	0.865864925	0.283644386	0.821258887	0.486478139	-0.026245867	0.260749321	-0.051689391	-0.261650215	0.15476726	0.241187355	0.227865654	0.373831612	0.540016597	0.160360081	0.999173094	0.997053208	Bacteria.Firmicutes.Clostridia.Clostridiales.Family_XI	MRPS16
39857	ENSG00000182196	rs11060853	0.431333388	0.034758676	0.799322589	0.138242864	0.173173407	-0.419141403	-0.074936325	0.381525045	0.218697054	0.194372106	0.293560122	0.254210084	0.392193637	0.040169506	0.999173094	0.991282676	Bacteria.Firmicutes.Clostridia.Clostridiales.Family_XI	ARL6IP4
39858	ENSG00000182247	rs73050281	0.455909984	0.340615588	0.118560151	0.175565543	0.135243311	-0.301185645	-0.415466989	0.598405188	0.180303956	0.313736918	0.262662397	0.436961266	0.402588435	0.181916981	0.999173094	0.991282676	Bacteria.Firmicutes.Clostridia.Clostridiales.Family_XI	UBE2E2
39859	ENSG00000182271	rs3110095	0.655948542	0.583259568	0.115624846	0.0538773	0.12093208	-0.117135987	-0.579323562	0.57714339	0.270194425	0.212439122	0.363274713	0.293946974	0.473933914	0.260681691	0.999173094	0.991282676	Bacteria.Firmicutes.Clostridia.Clostridiales.Family_XI	TMIGD1
39860	ENSG00000182307	rs6599565	0.377505147	0.345661289	0.549988455	0.436141609	0.488738769	-0.300208167	0.411889225	-0.312467526	0.550021934	0.316028405	0.685440294	0.398777032	0.366587175	0.18381855	0.999173094	0.991282676	Bacteria.Firmicutes.Clostridia.Clostridiales.Family_XI	C8orf33
39861	ENSG00000182325	rs3817681	0.900466155	0.836030527	0.481321105	0.309893326	-0.03653205	0.049857122	-0.26602375	0.33097957	0.290948162	0.239922001	0.375606168	0.323398788	0.548052351	0.329017677	0.999173094	0.991282676	Bacteria.Firmicutes.Clostridia.Clostridiales.Family_XI	FBXL6
39862	ENSG00000182362	rs9637172	2.9862757605932e-09	1.78232711717914e-11	0.333259215	0.541757294	1.091809917	-1.098251429	-0.249617241	0.128557921	0.159009625	0.135242735	0.25606264	0.209585017	1.57449691587483e-06	2.69602218629645e-09	0.999173094	0.997053208	Bacteria.Firmicutes.Clostridia.Clostridiales.Family_XI	YBEY
39863	ENSG00000182405	rs4780215	0.620298281	0.776078658	0.711284678	0.800226634	-0.256823509	0.081410041	0.276059881	-0.102200736	0.515907078	0.285030835	0.742586187	0.402219564	0.464974673	0.314445236	0.999173094	0.997892411	Bacteria.Firmicutes.Clostridia.Clostridiales.Family_XI	PGBD4
39864	ENSG00000182472	rs8182597	0.002433872	0.000100362	0.081175381	0.059197039	0.550325877	-0.864479945	-0.470514141	0.594654892	0.174449341	0.208563614	0.265611376	0.309652104	0.02398071	0.000697094	0.999173094	0.991282676	Bacteria.Firmicutes.Clostridia.Clostridiales.Family_XI	CAPN12
39865	ENSG00000182511	rs7497304	0.58560459	0.190899936	0.439278945	0.442239808	0.100775771	-0.277909397	0.213041031	-0.239068095	0.183914889	0.210266059	0.273763818	0.309215528	0.451100959	0.122877953	0.999173094	0.991282676	Bacteria.Firmicutes.Clostridia.Clostridiales.Family_XI	FES
39866	ENSG00000182512	rs911681	0.328899216	0.101021232	0.678552595	0.722856914	-0.293271292	0.421810596	-0.146940471	-0.109654831	0.298123793	0.253563751	0.352956881	0.307860788	0.343829657	0.079342605	0.999173094	0.997053208	Bacteria.Firmicutes.Clostridia.Clostridiales.Family_XI	GLRX5
39867	ENSG00000182534	rs9910052	0.163647889	0.021357034	0.743573678	0.486139522	-0.200778599	0.852420457	-0.068537665	0.328080459	0.142513243	0.3613977	0.208624803	0.468378208	0.243105374	0.029191751	0.999173094	0.997053208	Bacteria.Firmicutes.Clostridia.Clostridiales.Family_XI	MXRA7
39868	ENSG00000182544	rs6580938	0.918423633	0.899542504	0.246162298	0.246445845	-0.032949367	0.028931425	-0.556494893	0.416136478	0.320461678	0.228285412	0.47552392	0.355803636	0.552680905	0.343896909	0.999173094	0.991282676	Bacteria.Firmicutes.Clostridia.Clostridiales.Family_XI	MFSD5
39869	ENSG00000182612	rs62074745	0.054791426	0.053210987	0.237415736	0.842713227	0.307689526	-0.737423537	-0.276141915	0.095983495	0.15732299	0.374503625	0.231573172	0.481798618	0.146746322	0.052530992	0.999173094	0.997892411	Bacteria.Firmicutes.Clostridia.Clostridiales.Family_XI	TSPAN10
39870	ENSG00000182628	rs12150181	0.17958042	0.057445625	0.639307193	0.972378713	0.3296688	-0.414167201	-0.145467581	-0.010893406	0.242999117	0.21412992	0.308931052	0.313401284	0.253364462	0.054919367	0.999173094	0.997892411	Bacteria.Firmicutes.Clostridia.Clostridiales.Family_XI	SKA2
39871	ENSG00000182670	rs1053984	0.01113228	0.002696279	0.06641965	0.040119745	0.550236342	-0.571040304	-0.622659804	0.566608296	0.210560028	0.183024459	0.333517251	0.270524202	0.059293784	0.007400512	0.999173094	0.991282676	Bacteria.Firmicutes.Clostridia.Clostridiales.Family_XI	TTC3
39872	ENSG00000182768	rs4533265	0.574664515	0.983385711	0.666317357	0.542330534	0.170786765	-0.005441831	-0.167245178	-0.216684754	0.302789184	0.260316023	0.386086081	0.353759245	0.446558274	0.364883931	0.999173094	0.997053208	Bacteria.Firmicutes.Clostridia.Clostridiales.Family_XI	NGRN
39873	ENSG00000182771	rs61856637	0.311627349	0.257133727	0.999741148	0.680722199	-0.173347331	0.338746315	8.05891462531912e-05	0.150776335	0.16998993	0.296304732	0.247454522	0.36478062	0.33732819	0.150045461	0.999741148	0.997053208	Bacteria.Firmicutes.Clostridia.Clostridiales.Family_XI	GRID1
39874	ENSG00000182782	rs586573	0.602559413	0.408445544	0.22098685	0.350273085	0.1299777	-0.151911607	0.47623782	-0.253278525	0.248390736	0.182582268	0.385373371	0.269206218	0.457174079	0.205563238	0.999173094	0.991282676	Bacteria.Firmicutes.Clostridia.Clostridiales.Family_XI	HCAR2
39875	ENSG00000182853	rs35473600	0.048999123	0.032522478	0.268646755	0.330558151	-0.467208795	0.514475107	0.366834505	-0.330037866	0.232882108	0.235489652	0.328785085	0.336660025	0.139012067	0.038533828	0.999173094	0.991282676	Bacteria.Firmicutes.Clostridia.Clostridiales.Family_XI	VMO1
39876	ENSG00000182870	rs28412644	0.148898443	0.054705877	0.226432732	0.095860233	-0.44215429	0.467830181	0.464313976	-0.548572553	0.302687794	0.239116701	0.380220655	0.324640308	0.232091575	0.053196677	0.999173094	0.991282676	Bacteria.Firmicutes.Clostridia.Clostridiales.Family_XI	GALNT9
39877	ENSG00000182919	rs606357	0.000448664	9.16631283451453e-06	0.271143648	0.088342316	-0.756058068	1.001383165	0.34964411	-0.497501417	0.204448582	0.20798299	0.315031195	0.287541752	0.007860381	0.000109463	0.999173094	0.991282676	Bacteria.Firmicutes.Clostridia.Clostridiales.Family_XI	C11orf54
39878	ENSG00000182923	rs4301050	0.380568646	0.106018783	0.074721587	0.231641295	-0.296030087	0.360566279	-0.85973051	0.381342898	0.335310326	0.219974754	0.474659206	0.315829811	0.368477494	0.081960012	0.999173094	0.991282676	Bacteria.Firmicutes.Clostridia.Clostridiales.Family_XI	CEP63
39879	ENSG00000182934	rs55675048	0.964890394	0.635379823	0.161004871	0.163649929	0.010225981	0.115537347	-0.443668026	0.535279945	0.23142236	0.242516563	0.312911493	0.379945155	0.565706089	0.274252305	0.999173094	0.991282676	Bacteria.Firmicutes.Clostridia.Clostridiales.Family_XI	SRPRA
39880	ENSG00000182986	rs3810115	0.007982415	0.000129142	0.772787514	0.284187938	0.589046511	-0.790558192	-0.08762351	0.300245635	0.215196572	0.194170542	0.302215904	0.278037042	0.049769528	0.000842571	0.999173094	0.991282676	Bacteria.Firmicutes.Clostridia.Clostridiales.Family_XI	ZNF320
39881	ENSG00000183010	rs112269913	0.620186811	0.603137241	0.458230632	0.388044272	0.142714203	-0.114552072	-0.319210397	0.276258201	0.286592751	0.219261837	0.427775252	0.31790333	0.464974673	0.265813353	0.999173094	0.991282676	Bacteria.Firmicutes.Clostridia.Clostridiales.Family_XI	PYCR1
39882	ENSG00000183018	rs8073958	0.124538978	0.033131642	0.644318869	0.764233689	0.292510006	-0.632219289	-0.11977055	-0.117796402	0.187975705	0.290431849	0.258220577	0.391107856	0.216044004	0.039017881	0.999173094	0.997892411	Bacteria.Firmicutes.Clostridia.Clostridiales.Family_XI	SPNS2
39883	ENSG00000183020	rs17156180	0.316747662	0.265619912	0.606706033	0.774433675	0.177020574	-0.574384994	-0.133203593	0.181961335	0.175453151	0.511529443	0.257500133	0.632301709	0.339626678	0.153296969	0.999173094	0.997892411	Bacteria.Firmicutes.Clostridia.Clostridiales.Family_XI	AP2A2
39884	ENSG00000183044	rs1273351	0.085363093	0.000419409	0.762779585	0.166534555	0.267368852	-1.001455499	-0.067618101	0.493460756	0.153045752	0.269298588	0.223086443	0.352696695	0.178635933	0.001968874	0.999173094	0.991282676	Bacteria.Firmicutes.Clostridia.Clostridiales.Family_XI	ABAT
39885	ENSG00000183048	rs62077217	0.48702355	0.021021952	0.605329367	0.017397575	-0.111899311	0.612262505	0.117529767	-0.88342086	0.160076663	0.258878393	0.226332252	0.361970162	0.413693525	0.028966409	0.999173094	0.916752583	Bacteria.Firmicutes.Clostridia.Clostridiales.Family_XI	SLC25A10
39886	ENSG00000183060	rs2924787	0.032831044	0.018520816	0.116905513	0.097743426	0.684273413	-0.521924008	0.713443751	-0.544243129	0.313786595	0.216047406	0.44897966	0.323939995	0.109977278	0.026791763	0.999173094	0.991282676	Bacteria.Firmicutes.Clostridia.Clostridiales.Family_XI	LYSMD4
39887	ENSG00000183077	rs16970909	0.380893783	0.081358109	0.913507926	0.652439845	-0.201234299	0.480380415	-0.034130432	-0.162589639	0.228092662	0.271347755	0.313012848	0.359341122	0.368518616	0.069354475	0.999173094	0.997053208	Bacteria.Firmicutes.Clostridia.Clostridiales.Family_XI	AFMID
39888	ENSG00000183092	rs4905971	0.00964668	0.008191144	0.345963763	0.557092371	0.638257678	-0.586776531	-0.343595064	0.189918207	0.239310754	0.215113826	0.36193015	0.321777544	0.055640261	0.015254772	0.999173094	0.997053208	Bacteria.Firmicutes.Clostridia.Clostridiales.Family_XI	BEGAIN
39889	ENSG00000183117	rs3886806	0.250526464	0.143376249	0.807961063	0.825686845	-0.251835225	0.478857613	0.073786022	-0.084608745	0.217207932	0.323283261	0.302340225	0.382625397	0.301922789	0.101171445	0.999173094	0.997892411	Bacteria.Firmicutes.Clostridia.Clostridiales.Family_XI	CSMD1
39890	ENSG00000183134	rs506822	0.115738865	0.182330333	0.493584253	0.84502152	-0.70189149	0.365079988	0.386739201	-0.070888363	0.4402735	0.270826304	0.56170776	0.361202177	0.209493512	0.119222097	0.999173094	0.997892411	Bacteria.Firmicutes.Clostridia.Clostridiales.Family_XI	PTGDR2
39891	ENSG00000183161	rs3740615	0.950794476	0.692612499	0.711378293	0.928300116	-0.010148135	-0.134099732	0.090489163	-0.03628894	0.163817455	0.337718335	0.243493711	0.40172255	0.561194742	0.290572279	0.999173094	0.997892411	Bacteria.Firmicutes.Clostridia.Clostridiales.Family_XI	FANCF
39892	ENSG00000183172	rs133381	0.004045394	0.000434039	0.753359794	0.294566416	-0.971434527	0.778262182	0.136045269	-0.298483145	0.325932086	0.209874487	0.4311456	0.282470955	0.032607179	0.002009831	0.999173094	0.991282676	Bacteria.Firmicutes.Clostridia.Clostridiales.Family_XI	SMDT1
39893	ENSG00000183196	rs8046977	0.63068783	0.704733241	0.781632347	0.671810498	0.093363956	-0.110756097	-0.075296192	0.174575334	0.193282666	0.290995801	0.270515503	0.410193415	0.466975914	0.294700053	0.999173094	0.997053208	Bacteria.Firmicutes.Clostridia.Clostridiales.Family_XI	CHST6
39894	ENSG00000183273	rs7972736	0.060958132	0.058144798	0.972870245	0.685963963	0.435482175	-0.508457208	-0.010033534	-0.139415262	0.228374693	0.263635204	0.293894977	0.343257662	0.150859493	0.055307948	0.999173094	0.997053208	Bacteria.Firmicutes.Clostridia.Clostridiales.Family_XI	CCDC60
39895	ENSG00000183281	rs188069130	0.354382534	0.004340182	0.52953111	0.369945936	0.126267652	-0.619263802	0.11953114	-0.367763257	0.135366158	0.209501922	0.189098155	0.407341689	0.356377131	0.010076594	0.999173094	0.991282676	Bacteria.Firmicutes.Clostridia.Clostridiales.Family_XI	PLGLB1
39896	ENSG00000183291	rs578851	0.625932024	0.931479552	0.154242177	0.424630918	0.087309047	0.02397856	-0.351046219	0.453127409	0.178258372	0.277795609	0.243527259	0.56396218	0.466034051	0.352738601	0.999173094	0.991282676	Bacteria.Firmicutes.Clostridia.Clostridiales.Family_XI	SELENOF
39897	ENSG00000183346	rs1598573	0.051303713	0.043802951	0.918479184	0.669292331	0.708458176	-0.438345924	-0.048819674	-0.124042684	0.35680513	0.213203565	0.475139132	0.289097782	0.142312942	0.046515094	0.999173094	0.997053208	Bacteria.Firmicutes.Clostridia.Clostridiales.Family_XI	CABCOCO1
39898	ENSG00000183386	rs4634868	0.624999163	0.856478679	0.699911453	0.742147092	-0.094013541	0.05850864	-0.110375438	0.127888712	0.191428715	0.322222529	0.285098915	0.387051724	0.466034051	0.334382211	0.999173094	0.997892411	Bacteria.Firmicutes.Clostridia.Clostridiales.Family_XI	FHL3
39899	ENSG00000183397	rs12608919	0.965108382	0.199588633	0.072240088	0.533059339	-0.00698265	-0.245265559	0.414141258	-0.158966527	0.159011008	0.189260955	0.226636518	0.25366175	0.565706089	0.126673877	0.999173094	0.997053208	Bacteria.Firmicutes.Clostridia.Clostridiales.Family_XI	TEKTIP1
39900	ENSG00000183426	rs6498523	0.074577206	0.053021976	0.950042576	0.90432563	1.224057675	-0.723510246	0.051589142	0.055478485	0.675460812	0.367137232	0.820233269	0.459758426	0.169029043	0.052382382	0.999173094	0.997892411	Bacteria.Firmicutes.Clostridia.Clostridiales.Family_XI	NPIPA1
39901	ENSG00000183439	rs4572834	0.200683651	0.058004249	0.404564686	0.139378558	-0.225182032	0.451207644	-0.201384312	0.569005159	0.174192198	0.233816654	0.240039415	0.380238635	0.271315159	0.055243232	0.999173094	0.991282676	Bacteria.Firmicutes.Clostridia.Clostridiales.Family_XI	TRIM61
39902	ENSG00000183527	rs35064900	0.079242612	0.025833495	0.926468534	0.745891274	0.337583226	-0.467603041	0.027645203	-0.095633583	0.189326081	0.204998605	0.298391098	0.293856819	0.174800842	0.032868354	0.999173094	0.997892411	Bacteria.Firmicutes.Clostridia.Clostridiales.Family_XI	PSMG1
39903	ENSG00000183542	rs1841957	0.024089214	0.135073932	0.245504149	0.962767365	-0.74539314	0.347876081	0.527883667	-0.014330131	0.322718262	0.229892921	0.450440855	0.305798093	0.093698848	0.097037787	0.999173094	0.997892411	Bacteria.Firmicutes.Clostridia.Clostridiales.Family_XI	KLRC4
39904	ENSG00000183569	rs12484552	0.156182176	0.000256754	0.367113509	0.019819871	0.24489387	-1.161366935	-0.213863679	1.052354523	0.170699917	0.300270763	0.235473855	0.440551054	0.237259327	0.001381578	0.999173094	0.916752583	Bacteria.Firmicutes.Clostridia.Clostridiales.Family_XI	SERHL2
39905	ENSG00000183570	rs438651	0.601459618	0.289555735	0.267445088	0.01231399	-0.1017728	0.236769875	0.298849663	-0.73335779	0.193901169	0.221733933	0.267173751	0.284816471	0.456627362	0.16295769	0.999173094	0.916752583	Bacteria.Firmicutes.Clostridia.Clostridiales.Family_XI	PCBP3
39906	ENSG00000183605	rs10749291	0.986735242	0.786836873	0.788228363	0.841914147	-0.005076391	0.066151421	-0.106860709	0.06659954	0.304162042	0.24361641	0.396187911	0.332590213	0.572417903	0.316917747	0.999173094	0.997892411	Bacteria.Firmicutes.Clostridia.Clostridiales.Family_XI	SFXN4
39907	ENSG00000183617	rs4807507	0.098518726	0.071976196	0.429228532	0.528577755	-0.335669805	0.276106399	-0.24096468	0.139704405	0.200265971	0.150954218	0.302916539	0.220499813	0.194456382	0.063918311	0.999173094	0.997053208	Bacteria.Firmicutes.Clostridia.Clostridiales.Family_XI	MRPL54
39908	ENSG00000183648	rs7148709	0.459780025	0.245589158	0.451735112	0.604784819	0.153880463	-0.288590413	-0.208373065	0.168515154	0.206931512	0.246297763	0.275231026	0.324026865	0.403942534	0.145495854	0.999173094	0.997053208	Bacteria.Firmicutes.Clostridia.Clostridiales.Family_XI	NDUFB1
39909	ENSG00000183665	rs7812911	0.01051018	0.003494475	0.429524739	0.596062917	-0.70113813	0.686383069	0.284269219	-0.170567561	0.266095523	0.226433344	0.357585233	0.320198899	0.057275473	0.008762477	0.999173094	0.997053208	Bacteria.Firmicutes.Clostridia.Clostridiales.Family_XI	TRMT12
39910	ENSG00000183671	rs62195406	0.047292221	0.018380948	0.459979871	0.502673369	0.505730295	-0.513184398	0.276367191	-0.20011921	0.250109394	0.212164979	0.371812389	0.296893337	0.13476151	0.026761181	0.999173094	0.997053208	Bacteria.Firmicutes.Clostridia.Clostridiales.Family_XI	CMKLR2
39911	ENSG00000183688	rs12940158	0.00213355	0.00044414	0.338177134	0.3702362	0.694390041	-1.019307519	-0.305827978	0.339564465	0.217074905	0.275402687	0.31695697	0.376337772	0.022614183	0.002042711	0.999173094	0.991282676	Bacteria.Firmicutes.Clostridia.Clostridiales.Family_XI	RFLNB
39912	ENSG00000183722	rs7334594	0.125627351	0.026891012	0.760373752	0.419175929	-0.272579392	0.854160798	0.080605166	-0.423288094	0.175682791	0.377210405	0.263178589	0.520638221	0.217398347	0.033740846	0.999173094	0.991282676	Bacteria.Firmicutes.Clostridia.Clostridiales.Family_XI	LHFPL6
39913	ENSG00000183726	rs3093632	0.465361921	0.233215002	0.957709434	0.636440118	-0.183232179	0.250081869	0.021334662	-0.152914841	0.249508016	0.207825703	0.400777934	0.321984249	0.40621669	0.140766009	0.999173094	0.997053208	Bacteria.Firmicutes.Clostridia.Clostridiales.Family_XI	TMEM50A
39914	ENSG00000183763	rs11130222	0.606389583	0.408776131	0.991429896	0.985362262	-0.109695319	0.160777035	0.003172834	0.005569427	0.21186877	0.193374698	0.294254108	0.302399696	0.458602861	0.205577618	0.999173094	0.997892411	Bacteria.Firmicutes.Clostridia.Clostridiales.Family_XI	TRAIP
39915	ENSG00000183779	rs34678948	0.340441927	0.862279362	0.322095833	0.877207633	0.215110855	0.05437259	-0.314767724	-0.065804151	0.223994002	0.312195275	0.315474456	0.424215259	0.347970489	0.335647422	0.999173094	0.997892411	Bacteria.Firmicutes.Clostridia.Clostridiales.Family_XI	ZNF703
39916	ENSG00000183793	rs149098976	0.634870136	0.238581522	0.227630366	0.508147889	-0.078260937	0.356156814	-0.279801378	0.28420534	0.164024456	0.299424706	0.229723746	0.427118406	0.4677924	0.142769014	0.999173094	0.997053208	Bacteria.Firmicutes.Clostridia.Clostridiales.Family_XI	NPIPA5
39917	ENSG00000183798	rs4812496	0.589939555	0.77936887	0.736012245	0.690662266	-0.137225632	0.061275896	0.115961863	-0.130714817	0.253366554	0.217826053	0.342487719	0.327003691	0.452565621	0.314934762	0.999173094	0.997053208	Bacteria.Firmicutes.Clostridia.Clostridiales.Family_XI	EMILIN3
39918	ENSG00000183828	rs2072675	0.001429241	4.39122987114326e-05	0.557743102	0.752835075	-0.878298244	0.862461517	-0.217935824	-0.08280026	0.263660485	0.196842821	0.369859498	0.261828828	0.017313124	0.000380772	0.999173094	0.997892411	Bacteria.Firmicutes.Clostridia.Clostridiales.Family_XI	NUDT14
39919	ENSG00000183833	rs71325399	0.008128384	2.00401136023282e-06	0.836279325	0.960983818	-0.39202923	1.380128976	0.039843924	0.021073359	0.143569854	0.264363986	0.192032242	0.429122765	0.050236367	3.13588034470554e-05	0.999173094	0.997892411	Bacteria.Firmicutes.Clostridia.Clostridiales.Family_XI	CFAP91
39920	ENSG00000183840	rs4358176	0.116602591	0.098033059	0.073361798	0.029533662	0.406188285	-0.406903561	-0.639278659	0.722360884	0.255404023	0.242407395	0.351249575	0.324606303	0.20983167	0.078275658	0.999173094	0.982943219	Bacteria.Firmicutes.Clostridia.Clostridiales.Family_XI	GPR39
39921	ENSG00000183844	rs11909649	0.260421422	0.069122156	0.475713362	0.390068128	0.193898707	-0.695677569	-0.174583401	0.449985203	0.170791718	0.376406451	0.243364444	0.520046444	0.307290806	0.061900176	0.999173094	0.991282676	Bacteria.Firmicutes.Clostridia.Clostridiales.Family_XI	FAM3B
39922	ENSG00000183891	rs111575146	0.00619921	0.00297714	0.465366585	0.641239148	-0.391357865	1.022148523	0.150388915	0.210133063	0.138326539	0.331189736	0.204787356	0.448852718	0.043371241	0.007931529	0.999173094	0.997053208	Bacteria.Firmicutes.Clostridia.Clostridiales.Family_XI	TTC32
39923	ENSG00000183963	rs9621187	0.858017886	0.714733543	0.634460171	0.359874185	0.044075376	-0.091666294	-0.17409866	0.297380223	0.245395575	0.249700807	0.364445282	0.322494917	0.537820612	0.297469317	0.999173094	0.991282676	Bacteria.Firmicutes.Clostridia.Clostridiales.Family_XI	SMTN
39924	ENSG00000184005	rs484299	0.946996722	0.563782239	0.376198963	0.629583252	0.017625745	-0.160934683	0.354796993	-0.18574004	0.264111489	0.277375448	0.398187039	0.383278651	0.560165343	0.255159719	0.999173094	0.997053208	Bacteria.Firmicutes.Clostridia.Clostridiales.Family_XI	ST6GALNAC3
39925	ENSG00000184007	rs677429	0.468489766	0.006702265	0.556083643	0.26386472	-0.124816879	0.988398924	-0.147287303	-0.527053624	0.171166115	0.352867898	0.248909443	0.467639836	0.407265911	0.013437869	0.999173094	0.991282676	Bacteria.Firmicutes.Clostridia.Clostridiales.Family_XI	PTP4A2
39926	ENSG00000184117	rs465742	0.811590293	0.763853888	0.529501454	0.56443655	0.107746508	-0.075843671	0.389489952	-0.208682907	0.450170215	0.251398642	0.616128228	0.360276861	0.525767096	0.31134535	0.999173094	0.997053208	Bacteria.Firmicutes.Clostridia.Clostridiales.Family_XI	NIPSNAP1
39927	ENSG00000184156	rs2597367	0.055357882	0.033903607	0.647682584	0.5628008	1.838787607	-1.077635871	-0.498335425	0.342317072	0.942436523	0.497289122	1.085423841	0.588507215	0.14742615	0.039686677	0.999173094	0.997053208	Bacteria.Firmicutes.Clostridia.Clostridiales.Family_XI	KCNQ3
39928	ENSG00000184164	rs7410601	0.488094498	0.660123113	0.855661766	0.598906862	-0.141871285	0.114364702	0.053554665	0.201322452	0.203454643	0.258879354	0.293251602	0.38088433	0.413712217	0.280924266	0.999173094	0.997053208	Bacteria.Firmicutes.Clostridia.Clostridiales.Family_XI	CRELD2
39929	ENSG00000184206	rs7162248	0.37164902	0.286253311	0.072772093	0.070004714	0.598311406	-0.391512313	1.460801071	-0.82348056	0.665079219	0.364124544	0.800943067	0.447004063	0.365107017	0.161434759	0.999173094	0.991282676	Bacteria.Firmicutes.Clostridia.Clostridiales.Family_XI	GOLGA6L4
39930	ENSG00000184207	rs160545	0.03081343	0.009854849	0.816371637	0.901708532	-0.681909923	0.698625755	0.091532746	-0.044925214	0.308903195	0.262731974	0.392578701	0.362339371	0.107611696	0.017514582	0.999173094	0.997892411	Bacteria.Firmicutes.Clostridia.Clostridiales.Family_XI	PGP
39931	ENSG00000184220	rs2316263	0.629238062	0.387153822	0.68486661	0.994592802	-0.119600473	0.187252522	-0.137759151	0.002150186	0.246549294	0.215074079	0.33793079	0.316060442	0.466975914	0.197994924	0.999173094	0.99912982	Bacteria.Firmicutes.Clostridia.Clostridiales.Family_XI	CMSS1
39932	ENSG00000184227	rs8018967	0.081093246	0.005779514	0.445687835	0.445890367	0.359494776	-0.503173119	0.224116143	-0.2107783	0.202883381	0.176279235	0.292088254	0.274828064	0.175550878	0.012067639	0.999173094	0.991824513	Bacteria.Firmicutes.Clostridia.Clostridiales.Family_XI	ACOT1
39933	ENSG00000184271	rs7398442	0.459973115	0.403895253	0.184615198	0.233063166	0.217915327	-0.168808449	-0.665578749	0.370725631	0.293169363	0.200922774	0.496361486	0.307983185	0.403942534	0.204027419	0.999173094	0.991282676	Bacteria.Firmicutes.Clostridia.Clostridiales.Family_XI	POU6F1
39934	ENSG00000184292	rs232844	0.282693136	0.802921722	0.107534892	0.657909274	0.200746092	-0.072347715	-0.462259237	0.177828525	0.185315877	0.288709799	0.283263145	0.39975351	0.32080898	0.320457208	0.999173094	0.997053208	Bacteria.Firmicutes.Clostridia.Clostridiales.Family_XI	TACSTD2
39935	ENSG00000184363	rs10902152	0.697204768	0.871814482	0.579136071	0.694631513	0.125252632	-0.036731716	-0.253765225	0.12063137	0.320482771	0.226749862	0.455226679	0.305918226	0.489073367	0.337274392	0.999173094	0.997053208	Bacteria.Firmicutes.Clostridia.Clostridiales.Family_XI	PKP3
39936	ENSG00000184402	rs11907192	0.282321035	0.009129469	0.785997044	0.040389602	-0.146665129	0.749479207	-0.050794855	0.871167026	0.135286242	0.278864859	0.186309921	0.416515174	0.320558859	0.016656875	0.999173094	0.991282676	Bacteria.Firmicutes.Clostridia.Clostridiales.Family_XI	SS18L1
39937	ENSG00000184428	rs12680237	0.705400334	0.442873071	0.464247572	0.274914543	0.091848655	-0.202217548	-0.245304349	0.390931753	0.241893172	0.26191723	0.333195864	0.355037869	0.491586318	0.215867317	0.999173094	0.991282676	Bacteria.Firmicutes.Clostridia.Clostridiales.Family_XI	TOP1MT
39938	ENSG00000184434	rs6475950	0.487400783	0.452877623	0.538657286	0.455284486	0.426806811	-0.261658855	-0.494551784	0.342669883	0.611096187	0.346492245	0.800092549	0.456204988	0.413693525	0.219564597	0.999173094	0.997053208	Bacteria.Firmicutes.Clostridia.Clostridiales.Family_XI	LRRC19
39939	ENSG00000184454	rs6702180	0.033431482	0.02881997	0.566330092	0.047398896	-0.363473776	0.528155792	-0.149387672	0.675073001	0.1672687	0.236249764	0.259169978	0.334023808	0.110734713	0.035591044	0.999173094	0.991282676	Bacteria.Firmicutes.Clostridia.Clostridiales.Family_XI	NCMAP
39940	ENSG00000184465	rs4073926	0.371847355	0.139718676	0.673342333	0.725367768	0.122606221	-0.265793699	0.084163326	0.088854673	0.136345192	0.177772381	0.198741655	0.251844056	0.365107017	0.099326296	0.999173094	0.997053208	Bacteria.Firmicutes.Clostridia.Clostridiales.Family_XI	WDR27
39941	ENSG00000184470	rs13306278	0.077101931	0.001909067	0.4095638	0.470242276	0.342454764	-0.847876973	-0.212502521	0.278734357	0.190649879	0.262023196	0.256019959	0.383755684	0.172775533	0.005853515	0.999173094	0.997053208	Bacteria.Firmicutes.Clostridia.Clostridiales.Family_XI	TXNRD2
39942	ENSG00000184500	rs7644769	0.31748659	0.162893661	0.686234988	0.821602031	0.203634292	-0.365725689	-0.115272351	0.075866268	0.202142027	0.259121404	0.284074105	0.335100736	0.340085188	0.110548235	0.999173094	0.997892411	Bacteria.Firmicutes.Clostridia.Clostridiales.Family_XI	PROS1
39943	ENSG00000184517	rs12930876	0.507670334	0.423321774	0.470914979	0.744825526	0.127547148	-0.201151892	-0.210309039	0.11610402	0.19146806	0.249643807	0.289990163	0.355212422	0.421264109	0.209985216	0.999173094	0.997892411	Bacteria.Firmicutes.Clostridia.Clostridiales.Family_XI	ZFP1
39944	ENSG00000184545	rs61869695	0.329494452	0.543852578	0.61543895	0.938471228	0.287244123	-0.146349804	-0.204866995	0.026032091	0.29235914	0.239836495	0.405875287	0.335938231	0.343829657	0.249070006	0.999173094	0.997892411	Bacteria.Firmicutes.Clostridia.Clostridiales.Family_XI	DUSP8
39945	ENSG00000184574	rs76074533	0.362346176	0.55061141	0.593240574	0.085479682	0.217470474	-0.196527374	0.177916502	-0.805349173	0.237061611	0.32756136	0.331440977	0.461169296	0.36022181	0.251118916	0.999173094	0.991282676	Bacteria.Firmicutes.Clostridia.Clostridiales.Family_XI	LPAR5
39946	ENSG00000184619	rs8074318	0.018910205	0.00615361	0.845377094	0.745483741	0.612751695	-0.523558235	-0.062579209	0.075143526	0.254517905	0.184879434	0.319606882	0.230513015	0.080983989	0.012654662	0.999173094	0.997892411	Bacteria.Firmicutes.Clostridia.Clostridiales.Family_XI	KRBA2
39947	ENSG00000184708	rs9619187	0.033198307	0.068874132	0.052224481	0.187789269	0.529126458	-0.404734407	-0.69062757	0.409558273	0.243168038	0.218786895	0.349236637	0.307672089	0.110574598	0.061767912	0.999173094	0.991282676	Bacteria.Firmicutes.Clostridia.Clostridiales.Family_XI	EIF4ENIF1
39948	ENSG00000184730	rs151174	0.232225783	0.209210023	0.8536977	0.591694718	-0.246487933	0.271498864	0.054854672	0.153254705	0.204400953	0.21406296	0.296291592	0.284305763	0.291853816	0.130528786	0.999173094	0.997053208	Bacteria.Firmicutes.Clostridia.Clostridiales.Family_XI	APOBR
39949	ENSG00000184743	rs74383103	0.646366596	0.612473001	0.684797525	0.657125589	-0.078348815	0.252232252	-0.106550069	0.264430319	0.169969102	0.495540829	0.261312576	0.592978539	0.470310953	0.268363997	0.999173094	0.997053208	Bacteria.Firmicutes.Clostridia.Clostridiales.Family_XI	ATL3
39950	ENSG00000184792	rs136360	0.000738858	0.000906105	0.986983533	0.916579419	1.558004223	-0.887542713	-0.012419936	0.045014535	0.439777254	0.255182084	0.75836152	0.428092217	0.011168814	0.003455325	0.999173094	0.997892411	Bacteria.Firmicutes.Clostridia.Clostridiales.Family_XI	OSBP2
39951	ENSG00000184840	rs1843633	0.166693509	0.10861306	0.7716258	0.675725562	-0.302754117	0.30626989	0.094249154	-0.1144894	0.216473161	0.18826243	0.323366398	0.27246438	0.244910561	0.083444341	0.999173094	0.997053208	Bacteria.Firmicutes.Clostridia.Clostridiales.Family_XI	TMED9
39952	ENSG00000184898	rs2880489	0.010224403	0.012953509	0.13356684	0.308482776	-0.544005475	0.483959048	0.437845552	-0.264316758	0.205651549	0.189382711	0.288211907	0.25750492	0.05659099	0.020968627	0.999173094	0.991282676	Bacteria.Firmicutes.Clostridia.Clostridiales.Family_XI	RBM43
39953	ENSG00000184903	rs2529484	0.011317938	0.003641807	0.872614809	0.991366916	0.847488723	-0.635120637	-0.07015228	-0.003346243	0.325089523	0.210513715	0.43580454	0.308072281	0.059599576	0.009030735	0.999173094	0.998992339	Bacteria.Firmicutes.Clostridia.Clostridiales.Family_XI	IMMP2L
39954	ENSG00000184916	rs11160835	0.728150489	0.1428431	0.098794391	0.14071961	-0.074858647	0.355813433	-0.489431157	0.505211192	0.21443971	0.239889098	0.292246503	0.338771848	0.500312004	0.100967485	0.999173094	0.991282676	Bacteria.Firmicutes.Clostridia.Clostridiales.Family_XI	JAG2
39955	ENSG00000184939	rs1170439	0.288391692	0.295964091	0.338772503	0.415629733	0.391124687	-0.237011604	-0.583228639	0.285692207	0.365395693	0.224952729	0.605202937	0.348718202	0.324278034	0.165673866	0.999173094	0.991282676	Bacteria.Firmicutes.Clostridia.Clostridiales.Family_XI	ZFP90
39956	ENSG00000184988	rs13851	0.046097873	0.02778992	0.285038654	0.454116765	-0.412183214	0.431651607	0.305289634	-0.24845281	0.202705389	0.191780457	0.283212192	0.329912557	0.133382129	0.034512465	0.999173094	0.996174364	Bacteria.Firmicutes.Clostridia.Clostridiales.Family_XI	TMEM106A
39957	ENSG00000184995	rs10125074	0.146089216	0.234660186	0.827650129	0.619503297	-0.344718328	0.253339582	0.076936014	0.155894924	0.234327079	0.211191732	0.351956233	0.312449756	0.230805566	0.141411199	0.999173094	0.997053208	Bacteria.Firmicutes.Clostridia.Clostridiales.Family_XI	IFNE
39958	ENSG00000185033	rs3829490	0.663325674	0.23761027	0.492070489	0.679559267	0.082536852	-0.338733308	0.171467409	-0.154423881	0.188731392	0.284181536	0.248169454	0.372168207	0.476664618	0.142375558	0.999173094	0.997053208	Bacteria.Firmicutes.Clostridia.Clostridiales.Family_XI	SEMA4B
39959	ENSG00000185043	rs8028268	0.486484822	0.261341529	0.797549017	0.679766625	0.1273061	-0.32115673	-0.064783819	0.184346713	0.181890838	0.283436144	0.251514879	0.444588533	0.413671063	0.151720455	0.999173094	0.997053208	Bacteria.Firmicutes.Clostridia.Clostridiales.Family_XI	CIB1
39960	ENSG00000185100	rs4983542	0.274842123	0.644228326	0.715907734	0.434197335	0.188352341	-0.206921642	-0.091435042	-0.422623155	0.171032492	0.445992731	0.250148412	0.537070178	0.315787584	0.276791911	0.999173094	0.991282676	Bacteria.Firmicutes.Clostridia.Clostridiales.Family_XI	ADSS1
39961	ENSG00000185105	rs34319293	0.015830936	0.002856167	0.711101889	0.607752628	0.51237618	-0.635397715	-0.114346371	0.145450302	0.206794718	0.204937935	0.307381602	0.281996357	0.072039291	0.007693477	0.999173094	0.997053208	Bacteria.Firmicutes.Clostridia.Clostridiales.Family_XI	MYADML2
39962	ENSG00000185129	rs10515508	0.452137	0.271888688	0.881670974	0.713910319	0.153141462	-0.270987745	0.04157968	-0.121476453	0.202458585	0.24454478	0.27824091	0.329907436	0.401564568	0.155587697	0.999173094	0.997053208	Bacteria.Firmicutes.Clostridia.Clostridiales.Family_XI	PURA
39963	ENSG00000185163	rs60927391	0.032338735	0.00114291	0.913336561	0.286007574	-0.345642793	0.838268737	0.024271629	-0.326749005	0.158036633	0.246282305	0.222155063	0.303735363	0.109654854	0.004116223	0.999173094	0.991282676	Bacteria.Firmicutes.Clostridia.Clostridiales.Family_XI	DDX51
39964	ENSG00000185164	rs149458579	0.441806209	0.217969512	0.697563913	0.97880026	0.13511886	-0.475974284	0.102907285	-0.012610218	0.174598783	0.382618023	0.263637258	0.472726058	0.397356533	0.134068461	0.999173094	0.997892411	Bacteria.Firmicutes.Clostridia.Clostridiales.Family_XI	NOMO2
39965	ENSG00000185238	rs10833327	0.31938082	0.269463417	0.153450371	0.129639446	0.564885006	-0.398669087	-1.109594687	0.74851841	0.56296163	0.357933456	0.768243609	0.487636815	0.340517931	0.154589727	0.999173094	0.991282676	Bacteria.Firmicutes.Clostridia.Clostridiales.Family_XI	PRMT3
39966	ENSG00000185250	rs1048203	0.249663511	0.677185967	0.285340536	0.95929837	0.266950758	-0.122291241	-0.366064034	-0.019720052	0.229821663	0.292429226	0.339806381	0.384922371	0.301597573	0.285773625	0.999173094	0.997892411	Bacteria.Firmicutes.Clostridia.Clostridiales.Family_XI	PPIL6
39967	ENSG00000185261	rs2047318	0.184810592	0.005311836	0.964955181	0.177163219	-0.277322063	0.877919567	0.012007131	-0.564004559	0.20690879	0.304353936	0.272233933	0.413387496	0.258085267	0.011514991	0.999173094	0.991282676	Bacteria.Firmicutes.Clostridia.Clostridiales.Family_XI	KIAA0825
39968	ENSG00000185272	rs2822443	0.377166153	0.079767676	0.900992344	0.646410597	-0.168926506	0.440868317	-0.033853378	-0.160205914	0.189972416	0.247693726	0.271055267	0.347595531	0.366587175	0.068639987	0.999173094	0.997053208	Bacteria.Firmicutes.Clostridia.Clostridiales.Family_XI	RBM11
39969	ENSG00000185344	rs67516712	0.171671806	0.077660905	0.154970064	0.112071584	-0.330436086	0.391931064	-0.448636546	0.50625537	0.239082346	0.218616229	0.311785983	0.31429024	0.248683525	0.067470201	0.999173094	0.991282676	Bacteria.Firmicutes.Clostridia.Clostridiales.Family_XI	ATP6V0A2
39970	ENSG00000185437	rs75832343	0.268245492	0.090153081	0.949357038	0.691629841	-0.190741877	0.766223187	-0.015684858	-0.230774506	0.17081281	0.445425312	0.245998562	0.579231101	0.311927661	0.074609345	0.999173094	0.997053208	Bacteria.Firmicutes.Clostridia.Clostridiales.Family_XI	SH3BGR
39971	ENSG00000185480	rs10860842	0.637139733	0.894886717	0.397713186	0.682985733	-0.099949284	0.037420512	0.250687057	-0.162747729	0.21089574	0.282117785	0.294466187	0.396722403	0.468325234	0.3426472	0.999173094	0.997053208	Bacteria.Firmicutes.Clostridia.Clostridiales.Family_XI	PARPBP
39972	ENSG00000185565	rs10934388	0.968433429	0.74473489	0.749494084	0.307185216	0.015112393	0.092475559	0.172153084	-0.416655224	0.380416731	0.282818572	0.536865249	0.404821305	0.566486688	0.305289158	0.999173094	0.991282676	Bacteria.Firmicutes.Clostridia.Clostridiales.Family_XI	LSAMP
39973	ENSG00000185615	rs58846708	0.45802164	0.279377623	0.66873437	0.310942702	-0.127986266	0.412139513	-0.102745824	0.50006536	0.171434898	0.377824114	0.239033239	0.489681177	0.403494399	0.158805177	0.999173094	0.991282676	Bacteria.Firmicutes.Clostridia.Clostridiales.Family_XI	PDIA2
39974	ENSG00000185619	rs7376288	0.933680995	0.885074153	0.133854764	0.071722286	-0.029064536	0.031617242	-0.697688503	0.514356015	0.347922506	0.217886752	0.45959987	0.280953712	0.557698693	0.340475343	0.999173094	0.991282676	Bacteria.Firmicutes.Clostridia.Clostridiales.Family_XI	PCGF3
39975	ENSG00000185716	rs8055712	0.447770468	0.937397135	0.242922302	0.74006836	-0.105874432	-0.017649695	0.229851563	-0.110583119	0.138621627	0.223849469	0.19504937	0.331898861	0.399594083	0.354454008	0.999173094	0.997892411	Bacteria.Firmicutes.Clostridia.Clostridiales.Family_XI	MOSMO
39976	ENSG00000185808	rs11701388	0.085188538	0.13605422	0.968928493	0.405634307	0.644370238	-0.345845375	0.01873493	-0.262081714	0.3686359	0.229134673	0.479123166	0.313103496	0.178635933	0.097593196	0.999173094	0.991282676	Bacteria.Firmicutes.Clostridia.Clostridiales.Family_XI	PIGP
39977	ENSG00000185818	rs450274	0.066608548	0.044006555	0.699772044	0.53526663	-1.126206214	0.664991753	0.326312332	-0.282793425	0.603663658	0.323761993	0.84245044	0.453701515	0.159729755	0.046658514	0.999173094	0.997053208	Bacteria.Firmicutes.Clostridia.Clostridiales.Family_XI	NAT8L
39978	ENSG00000185864	rs798800	0.122725871	0.032871666	0.751741731	0.813259462	-0.266767	0.717611585	-0.073792558	0.106111196	0.17059145	0.329153699	0.232281693	0.447377886	0.214189337	0.038849549	0.999173094	0.997892411	Bacteria.Firmicutes.Clostridia.Clostridiales.Family_XI	NPIPB4
39979	ENSG00000185880	rs3100142	0.162649328	0.260424058	0.836506465	0.93729438	-0.638542401	0.300638792	0.127443943	0.028088397	0.452148767	0.264813022	0.615096186	0.355657571	0.242813066	0.151446153	0.999173094	0.997892411	Bacteria.Firmicutes.Clostridia.Clostridiales.Family_XI	TRIM69
39980	ENSG00000185917	rs3787728	0.523333072	0.355767114	0.159959726	0.124630742	0.249159637	-0.211827217	0.653372079	-0.438294049	0.388288559	0.227749707	0.459644495	0.281730771	0.427314078	0.1874355	0.999173094	0.991282676	Bacteria.Firmicutes.Clostridia.Clostridiales.Family_XI	SETD4
39981	ENSG00000186020	rs1985980	0.409055857	0.525513953	0.052755063	0.044073281	-0.243032561	0.130115682	0.768480166	-0.562792462	0.292483086	0.203843748	0.389505265	0.274093799	0.381622589	0.243187547	0.999173094	0.991282676	Bacteria.Firmicutes.Clostridia.Clostridiales.Family_XI	ZNF529
39982	ENSG00000186026	rs8105003	0.213752617	0.177467807	0.597006512	0.575131602	-0.65610335	0.389077104	-0.39078841	0.231645569	0.52253785	0.28537769	0.735501583	0.411189438	0.279994451	0.116941274	0.999173094	0.997053208	Bacteria.Firmicutes.Clostridia.Clostridiales.Family_XI	ZNF284
39983	ENSG00000186063	rs17465982	0.117701079	0.101059464	0.957439753	0.760463249	-0.533197889	0.410934534	0.028956856	-0.108830039	0.33629156	0.247054078	0.540513002	0.355470808	0.210557259	0.079342605	0.999173094	0.997892411	Bacteria.Firmicutes.Clostridia.Clostridiales.Family_XI	AIDA
39984	ENSG00000186088	rs6970927	0.378597893	0.351813941	0.967879146	0.864253574	-0.534242873	0.322205442	0.036887694	-0.08820675	0.602619348	0.343572345	0.912523617	0.513904674	0.367150733	0.186330581	0.999173094	0.997892411	Bacteria.Firmicutes.Clostridia.Clostridiales.Family_XI	GSAP
39985	ENSG00000186115	rs10775621	0.001086197	2.89815329470955e-05	0.187801392	0.094580727	0.694207192	-0.796492218	-0.364666778	0.421523905	0.202980088	0.177070851	0.273955917	0.24847063	0.013955097	0.000264797	0.999173094	0.991282676	Bacteria.Firmicutes.Clostridia.Clostridiales.Family_XI	CYP4F2
39986	ENSG00000186184	rs499852	0.309348264	0.812165321	0.582767085	0.691567294	0.345506348	-0.061306202	-0.274538486	-0.145982542	0.337209687	0.256939817	0.497254096	0.366329592	0.336813785	0.32329344	0.999173094	0.997053208	Bacteria.Firmicutes.Clostridia.Clostridiales.Family_XI	POLR1D
39987	ENSG00000186204	rs17682485	0.205296928	0.095772184	0.808181572	0.539943904	0.351993233	-0.379678337	-0.087300723	0.193753072	0.275119054	0.224629361	0.358136681	0.314454945	0.273024901	0.077057975	0.999173094	0.997053208	Bacteria.Firmicutes.Clostridia.Clostridiales.Family_XI	CYP4F12
39988	ENSG00000186230	rs34891421	0.249785997	0.005227245	0.165597051	0.030095628	0.190361553	-0.982124309	-0.32372875	1.072179417	0.163927774	0.339806691	0.230862992	0.483522264	0.301597573	0.011349688	0.999173094	0.982943219	Bacteria.Firmicutes.Clostridia.Clostridiales.Family_XI	ZNF749
39989	ENSG00000186283	rs1128952	0.227027095	0.069158018	0.827289594	0.503865423	0.259445318	-0.41027136	-0.060988975	-0.237377092	0.212731498	0.222012649	0.278411987	0.353156695	0.28794686	0.061900176	0.999173094	0.997053208	Bacteria.Firmicutes.Clostridia.Clostridiales.Family_XI	TOR3A
39990	ENSG00000186395	rs2071398	0.590165099	0.777224295	0.10860174	0.145171806	0.100361243	-0.061434155	-0.416663552	0.520884475	0.185414684	0.216228821	0.256112444	0.353259606	0.452565621	0.31453497	0.999173094	0.991282676	Bacteria.Firmicutes.Clostridia.Clostridiales.Family_XI	KRT10
39991	ENSG00000186409	rs10890206	0.064286125	0.000764682	0.090370331	0.008314258	-0.311837151	0.670957111	0.38885758	-0.681363604	0.165676597	0.189971832	0.226208981	0.25029434	0.155390971	0.003089081	0.999173094	0.916752583	Bacteria.Firmicutes.Clostridia.Clostridiales.Family_XI	CCDC30
39992	ENSG00000186446	rs56084453	0.139294111	0.071435284	0.880060856	0.382881947	-0.266173056	0.43596557	-0.03861938	0.328735228	0.177831964	0.237887972	0.254935493	0.374179679	0.22766743	0.063562344	0.999173094	0.991282676	Bacteria.Firmicutes.Clostridia.Clostridiales.Family_XI	ZNF501
39993	ENSG00000186448	rs10212378	0.416675945	0.388340636	0.281972482	0.222983782	-0.190063956	0.191012619	-0.377492675	0.390039183	0.232517533	0.219945353	0.347950871	0.317003438	0.384846075	0.19829876	0.999173094	0.991282676	Bacteria.Firmicutes.Clostridia.Clostridiales.Family_XI	ZNF197
39994	ENSG00000186453	rs7563958	0.44096299	0.195893969	0.009857368	0.007624609	0.233880363	-0.282935958	1.098310065	-0.831421935	0.301657064	0.21651479	0.413055993	0.301887856	0.396934963	0.125125065	0.999173094	0.916473263	Bacteria.Firmicutes.Clostridia.Clostridiales.Family_XI	FAM228A
39995	ENSG00000186468	rs73138787	0.0164249	0.004009359	0.552880162	0.83109628	0.5168825	-0.703934719	-0.170456776	0.064522198	0.209836738	0.235934579	0.285737775	0.301286829	0.073612185	0.009575879	0.999173094	0.997892411	Bacteria.Firmicutes.Clostridia.Clostridiales.Family_XI	RPS23
39996	ENSG00000186470	rs58825580	0.224098601	0.000122121	0.831788733	0.970907542	0.189109835	-1.161334424	0.043129418	-0.016406959	0.154073367	0.284097252	0.202235106	0.448145397	0.286871192	0.000818981	0.999173094	0.997892411	Bacteria.Firmicutes.Clostridia.Clostridiales.Family_XI	BTN3A2
39997	ENSG00000186472	rs7797486	0.823641214	0.990386165	0.797806446	0.35077378	-0.079421772	0.003498035	-0.115137494	0.340477147	0.354932281	0.289192163	0.447588631	0.362267272	0.529050568	0.366482578	0.999173094	0.991282676	Bacteria.Firmicutes.Clostridia.Clostridiales.Family_XI	PCLO
39998	ENSG00000186474	rs3745540	0.00173637	0.001175078	0.204778197	0.219450688	0.874216546	-0.798458484	-0.473580124	0.380044059	0.267567429	0.235204901	0.369722825	0.306498865	0.020004728	0.004187759	0.999173094	0.991282676	Bacteria.Firmicutes.Clostridia.Clostridiales.Family_XI	KLK12
39999	ENSG00000186479	rs272626	0.688512635	0.937571629	0.281816381	0.169674602	0.117644642	0.018784788	-0.392421595	0.460717062	0.292161766	0.23891307	0.361593113	0.331769499	0.486794164	0.354454008	0.999173094	0.991282676	Bacteria.Firmicutes.Clostridia.Clostridiales.Family_XI	RGS7BP
40000	ENSG00000186522	rs6726252	0.132457295	0.021727586	0.447660377	0.169422122	0.35036109	-0.480876849	-0.244433399	0.391658521	0.229954772	0.204478503	0.319959262	0.281870073	0.223027429	0.029520406	0.999173094	0.991282676	Bacteria.Firmicutes.Clostridia.Clostridiales.Family_XI	SEPTIN10
40001	ENSG00000186523	rs142092878	0.049404151	0.055918989	0.659787045	0.902745034	-0.432127886	0.67624541	0.135064277	-0.059701261	0.215792513	0.347415841	0.305412784	0.486672354	0.139139668	0.053914201	0.999173094	0.997892411	Bacteria.Firmicutes.Clostridia.Clostridiales.Family_XI	FAM86B1
40002	ENSG00000186529	rs2178775	0.000171768	8.85980792231539e-06	0.087827157	0.09649485	0.82469099	-0.909295767	-0.494536995	0.475770935	0.206816462	0.188495888	0.285354916	0.282106238	0.003641257	0.000106739	0.999173094	0.991282676	Bacteria.Firmicutes.Clostridia.Clostridiales.Family_XI	CYP4F3
40003	ENSG00000186532	rs35063956	0.232396558	0.007394536	0.130879601	0.65059035	-0.202912993	0.622969248	-0.381968267	0.145347261	0.168328514	0.225282351	0.249659323	0.319410198	0.291853816	0.014238691	0.999173094	0.997053208	Bacteria.Firmicutes.Clostridia.Clostridiales.Family_XI	SMYD4
40004	ENSG00000186625	rs9767555	0.631684962	0.787967616	0.364712489	0.973070425	0.116238544	-0.058393556	-0.302447954	-0.010546524	0.241343025	0.216222222	0.331334941	0.31121836	0.467003232	0.317185498	0.999173094	0.997892411	Bacteria.Firmicutes.Clostridia.Clostridiales.Family_XI	KATNA1
40005	ENSG00000186638	rs67806641	0.203254794	0.022369238	0.292820077	0.336368292	-0.245934503	0.44826693	-0.294489702	0.269556399	0.191346837	0.191572962	0.2776768	0.278314064	0.272359448	0.030032522	0.999173094	0.991282676	Bacteria.Firmicutes.Clostridia.Clostridiales.Family_XI	KIF24
40006	ENSG00000186665	rs71382158	0.081901538	0.089514371	0.73677475	0.432963577	-0.48948133	0.394031374	-0.142712989	0.282708925	0.276993136	0.228595209	0.422765215	0.358299713	0.175861813	0.074351951	0.999173094	0.991282676	Bacteria.Firmicutes.Clostridia.Clostridiales.Family_XI	C17orf58
40007	ENSG00000186792	rs13100173	0.046132065	0.01327949	0.988116349	0.813646773	0.55857341	-0.582651625	0.00546489	-0.077544309	0.274742314	0.228858459	0.365497866	0.32762893	0.133382129	0.021288677	0.999173094	0.997892411	Bacteria.Firmicutes.Clostridia.Clostridiales.Family_XI	HYAL3
40008	ENSG00000186862	rs3824784	0.927252741	0.646143742	0.659149323	0.778984437	-0.026343201	0.113731842	-0.16915778	0.095784309	0.287411817	0.246561633	0.381741459	0.339889585	0.55622857	0.276879297	0.999173094	0.997892411	Bacteria.Firmicutes.Clostridia.Clostridiales.Family_XI	PDZD7
40009	ENSG00000186910	rs1956720	2.22854509839679e-05	1.30235263537931e-05	0.427282437	0.396101405	1.366359038	-0.861590774	0.337454609	-0.216715938	0.29890386	0.182575255	0.422421523	0.253690093	0.000791305	0.000138929	0.999173094	0.991282676	Bacteria.Firmicutes.Clostridia.Clostridiales.Family_XI	SERPINA11
40010	ENSG00000187024	rs550045	0.342086165	0.36769259	0.725741011	0.422130607	0.203590411	-0.192968729	0.107178501	-0.220187853	0.212726132	0.212726132	0.304211204	0.27256446	0.349314237	0.191568467	0.999173094	0.991282676	Bacteria.Firmicutes.Clostridia.Clostridiales.Family_XI	PTRH1
40011	ENSG00000187037	rs6954436	0.398678414	0.058916334	0.721244269	0.214220871	0.189470283	-0.49713159	-0.106717822	0.436701669	0.223017071	0.258574793	0.297805153	0.348160575	0.37663964	0.055660908	0.999173094	0.991282676	Bacteria.Firmicutes.Clostridia.Clostridiales.Family_XI	GPR141
40012	ENSG00000187049	rs7607	0.868596223	0.79158611	0.216128358	0.13129399	-0.096565583	0.089950868	1.007258948	-0.704537135	0.58138082	0.33900036	0.80642361	0.460998699	0.540198016	0.317890115	0.999173094	0.991282676	Bacteria.Firmicutes.Clostridia.Clostridiales.Family_XI	TMEM216
40013	ENSG00000187105	rs58231493	0.074590949	0.002963831	0.270130191	0.410985948	0.363286434	-0.554118936	0.303094496	-0.204827613	0.200478836	0.179452966	0.272507282	0.247528181	0.169029043	0.007911555	0.999173094	0.991282676	Bacteria.Firmicutes.Clostridia.Clostridiales.Family_XI	HEATR4
40014	ENSG00000187134	rs71230207	0.792382331	9.18668538231228e-05	0.008064053	0.715411678	-0.038162912	1.297664252	-0.559305332	0.154737216	0.144390512	0.31115032	0.204610953	0.422558619	0.520555915	0.000661733	0.999173094	0.997053208	Bacteria.Firmicutes.Clostridia.Clostridiales.Family_XI	AKR1C1
40015	ENSG00000187164	rs10886017	0.170034744	0.151711792	0.830336169	0.654312228	-0.247460099	0.436411435	-0.055649254	0.172058452	0.178352447	0.300857647	0.258672107	0.382476011	0.247392338	0.105105797	0.999173094	0.997053208	Bacteria.Firmicutes.Clostridia.Clostridiales.Family_XI	SHTN1
40016	ENSG00000187189	rs11789	0.439485187	0.098549196	0.812413557	0.836544293	0.121343213	-0.402351039	-0.052655647	-0.080998895	0.156000129	0.240071244	0.220982281	0.391025335	0.396036243	0.078526997	0.999173094	0.997892411	Bacteria.Firmicutes.Clostridia.Clostridiales.Family_XI	TSPYL4
40017	ENSG00000187242	rs12602410	0.009685173	0.001372886	0.449378215	0.376598383	-0.560943053	0.725429838	0.239668576	-0.288851098	0.210439544	0.216916117	0.31491746	0.324449326	0.055640261	0.00468425	0.999173094	0.991282676	Bacteria.Firmicutes.Clostridia.Clostridiales.Family_XI	KRT12
40018	ENSG00000187288	rs397023	0.213433581	0.292762937	0.208349779	0.23425701	0.413674988	-0.233568118	-0.838356962	0.483663143	0.329229341	0.220207035	0.659738213	0.402845503	0.279947482	0.164558573	0.999173094	0.991282676	Bacteria.Firmicutes.Clostridia.Clostridiales.Family_XI	CIDEC
40019	ENSG00000187398	rs11028376	0.309213309	0.852606058	0.020562004	0.054543758	0.182360649	0.048223967	-0.564122477	0.831225559	0.177931575	0.258524774	0.237628614	0.424561975	0.336813785	0.333348269	0.999173094	0.991282676	Bacteria.Firmicutes.Clostridia.Clostridiales.Family_XI	LUZP2
40020	ENSG00000187446	rs11857726	0.691310687	0.537300472	0.616247235	0.779384549	0.091654481	-0.133143198	0.159385541	-0.088007164	0.229796586	0.214681001	0.31649433	0.312874295	0.487075896	0.247034365	0.999173094	0.997892411	Bacteria.Firmicutes.Clostridia.Clostridiales.Family_XI	CHP1
40021	ENSG00000187486	rs2355017	0.075264278	0.04154106	0.376746939	0.289313534	-0.634426022	0.497991249	0.498077162	-0.371174883	0.350937809	0.239501473	0.559635812	0.347427577	0.170011235	0.045149049	0.999173094	0.991282676	Bacteria.Firmicutes.Clostridia.Clostridiales.Family_XI	KCNJ11
40022	ENSG00000187546	rs2389410	0.170359084	0.187752718	0.806669347	0.822332192	-0.690803241	0.383167675	0.176430433	-0.091648598	0.498267759	0.287822548	0.717999473	0.406503908	0.247694235	0.121480822	0.999173094	0.997892411	Bacteria.Firmicutes.Clostridia.Clostridiales.Family_XI	AGMO
40023	ENSG00000187607	rs12150579	0.180672288	0.105432816	0.53398102	0.769749009	-0.343069231	0.398200851	-0.227977099	0.093097963	0.253520185	0.242518812	0.364604086	0.316736666	0.253810994	0.0817391	0.999173094	0.997892411	Bacteria.Firmicutes.Clostridia.Clostridiales.Family_XI	ZNF286A
40024	ENSG00000187624	rs11150882	4.17820267415063e-06	7.66068968094882e-12	0.182653011	0.230066093	-0.683378116	1.242294381	-0.256520327	0.263150361	0.135968998	0.149184698	0.190436155	0.217199171	0.000246034	1.48987003955114e-09	0.999173094	0.991282676	Bacteria.Firmicutes.Clostridia.Clostridiales.Family_XI	C17orf97
40025	ENSG00000187627	rs62148331	0.0915046	0.057192376	0.597672952	0.51106578	-0.469938514	0.728325416	0.230645668	-0.385000505	0.274358663	0.376160352	0.434889059	0.582613895	0.185977266	0.054754157	0.999173094	0.997053208	Bacteria.Firmicutes.Clostridia.Clostridiales.Family_XI	RGPD1
40026	ENSG00000187630	rs7267	0.217930771	0.011694489	0.690427213	0.278518045	-0.22982762	0.856023841	0.103223609	-0.470524694	0.18473414	0.329935961	0.258023092	0.430570452	0.282386143	0.019510556	0.999173094	0.991282676	Bacteria.Firmicutes.Clostridia.Clostridiales.Family_XI	DHRS4L2
40027	ENSG00000187650	rs7255840	0.000244864	9.8348252455123e-05	0.201485601	0.140531452	-0.738944343	0.610251841	0.41154804	-0.340659654	0.190353166	0.147020322	0.318932229	0.228320948	0.004954833	0.000686611	0.999173094	0.991282676	Bacteria.Firmicutes.Clostridia.Clostridiales.Family_XI	VMAC
40028	ENSG00000187678	rs59328841	0.012654782	0.003999333	0.061019566	0.483618155	-0.42227755	0.573122273	0.436524748	-0.207972842	0.164669069	0.192034601	0.228977353	0.295192827	0.063569726	0.00956872	0.999173094	0.997053208	Bacteria.Firmicutes.Clostridia.Clostridiales.Family_XI	SPRY4
40029	ENSG00000187726	rs612914	0.016101161	0.001690172	0.614822574	0.421712281	0.600494913	-0.699847359	-0.174124642	0.254489546	0.24300972	0.213617469	0.344367501	0.314740362	0.072621875	0.005401318	0.999173094	0.991282676	Bacteria.Firmicutes.Clostridia.Clostridiales.Family_XI	DNAJB13
40030	ENSG00000187736	rs6436109	0.036264014	0.022828378	0.100582646	0.08487965	-0.935040108	0.610390999	1.044407564	-0.668998177	0.437300732	0.261782633	0.627001815	0.382337586	0.116476971	0.030339664	0.999173094	0.991282676	Bacteria.Firmicutes.Clostridia.Clostridiales.Family_XI	NHEJ1
40031	ENSG00000187741	rs9937925	0.056566055	0.078829308	0.578137426	0.875604738	0.508207321	-0.343404553	-0.197912277	-0.043548519	0.261794237	0.192319072	0.354098152	0.277094064	0.148471257	0.068137424	0.999173094	0.997892411	Bacteria.Firmicutes.Clostridia.Clostridiales.Family_XI	FANCA
40032	ENSG00000187764	rs9969727	0.989703442	0.944751739	0.642358115	0.70912032	-0.003848255	-0.015828039	-0.18758169	0.111878287	0.297049744	0.227521637	0.402032589	0.298599246	0.572417903	0.355641455	0.999173094	0.997053208	Bacteria.Firmicutes.Clostridia.Clostridiales.Family_XI	SEMA4D
40033	ENSG00000187815	rs61046651	0.37678253	0.005401615	0.546469278	0.063402792	0.147800465	-0.608307786	-0.138490177	0.566529392	0.16607997	0.211323147	0.228442567	0.299966026	0.366587175	0.011580531	0.999173094	0.991282676	Bacteria.Firmicutes.Clostridia.Clostridiales.Family_XI	ZFP69
40034	ENSG00000187824	rs3826448	4.72784808249547e-05	1.43309042571552e-07	0.292180181	0.127265533	-0.916932056	1.078546313	0.345999579	-0.46853038	0.21027733	0.18277873	0.325809904	0.303307988	0.001354378	3.90195401384197e-06	0.999173094	0.991282676	Bacteria.Firmicutes.Clostridia.Clostridiales.Family_XI	TMEM220
40035	ENSG00000187848	rs12819734	0.108793597	0.087942009	0.725420521	0.835258372	0.301185037	-0.307616955	-0.105034948	-0.056723797	0.185233259	0.177565082	0.297764068	0.27166744	0.20398976	0.073494334	0.999173094	0.997892411	Bacteria.Firmicutes.Clostridia.Clostridiales.Family_XI	P2RX2
40036	ENSG00000187860	rs9619104	0.161170316	0.107175796	0.312643375	0.470379851	-0.581789597	0.383419845	-0.706087626	0.283110555	0.410490879	0.234707139	0.693879035	0.389902055	0.241626061	0.082598362	0.999173094	0.997053208	Bacteria.Firmicutes.Clostridia.Clostridiales.Family_XI	CCDC157
40037	ENSG00000187862	rs6682716	0.004184418	0.000695256	0.032050029	0.015824583	0.80707144	-0.631495707	-0.800404664	0.595853559	0.271861885	0.177294218	0.365330825	0.240470889	0.033276382	0.002894514	0.999173094	0.916752583	Bacteria.Firmicutes.Clostridia.Clostridiales.Family_XI	TTC24
40038	ENSG00000187867	rs10415758	0.009232389	0.001355384	0.2976666	0.286193699	0.632037279	-0.727839094	-0.336173213	0.33003969	0.235532779	0.217365048	0.320205195	0.306913857	0.053767622	0.004647832	0.999173094	0.991282676	Bacteria.Firmicutes.Clostridia.Clostridiales.Family_XI	PALM3
40039	ENSG00000187987	rs2531803	0.010058353	0.004893252	0.281630964	0.50056933	-0.61082258	0.523021427	0.346016968	-0.17425254	0.230375383	0.179507052	0.318710077	0.257245192	0.05611144	0.010872606	0.999173094	0.997053208	Bacteria.Firmicutes.Clostridia.Clostridiales.Family_XI	ZSCAN23
40040	ENSG00000188033	rs113272212	0.611123896	0.55733569	0.33820937	0.399026003	-0.127960391	0.186862326	-0.361921784	0.396244275	0.250440927	0.316795965	0.375117223	0.466747371	0.461360371	0.253421592	0.999173094	0.991282676	Bacteria.Firmicutes.Clostridia.Clostridiales.Family_XI	ZNF490
40041	ENSG00000188070	rs7127892	0.877261228	0.730139106	0.235226408	0.23997255	-0.03387959	0.086484441	-0.37285464	0.416761086	0.218505461	0.249645332	0.31120353	0.351425471	0.542432298	0.302034313	0.999173094	0.991282676	Bacteria.Firmicutes.Clostridia.Clostridiales.Family_XI	ZFTA
40042	ENSG00000188130	rs11913279	0.7184028	0.368591884	0.864104893	0.549559582	0.062391971	-0.227390915	0.040138678	-0.240514889	0.172274502	0.251146765	0.233595041	0.399818725	0.496873303	0.191743479	0.999173094	0.997053208	Bacteria.Firmicutes.Clostridia.Clostridiales.Family_XI	MAPK12
40043	ENSG00000188163	rs11522282	0.00981385	0.024636557	0.889826215	0.774179839	0.807146664	-0.452157851	-0.064245821	-0.085206658	0.303365382	0.196545439	0.461973386	0.295744306	0.055880404	0.031810241	0.999173094	0.997892411	Bacteria.Firmicutes.Clostridia.Clostridiales.Family_XI	FAM166A
40044	ENSG00000188191	rs116986757	0.005803211	0.000943933	0.379390415	0.957110935	0.462375361	-0.794517214	-0.203310644	-0.018415463	0.162069571	0.229295333	0.229715776	0.341107807	0.041560885	0.003559692	0.999173094	0.997892411	Bacteria.Firmicutes.Clostridia.Clostridiales.Family_XI	PRKAR1B
40045	ENSG00000188227	rs4803210	0.019356432	0.007690188	0.770043179	0.744706104	-0.410087206	0.59770985	0.068647682	0.10002646	0.170998605	0.21727493	0.233859889	0.305875771	0.081902226	0.014585421	0.999173094	0.997892411	Bacteria.Firmicutes.Clostridia.Clostridiales.Family_XI	ZNF793
40046	ENSG00000188234	rs2573432	0.073753155	0.11505345	0.610680788	0.948611517	0.300058251	-0.253411517	-0.1291465	0.014426729	0.165095829	0.158651718	0.252447895	0.222979166	0.168768477	0.086488776	0.999173094	0.997892411	Bacteria.Firmicutes.Clostridia.Clostridiales.Family_XI	AGAP4
40047	ENSG00000188263	rs12171069	0.902498009	0.233370766	0.467277583	0.562296145	-0.023538909	0.266895825	-0.192580994	-0.210724509	0.191395692	0.221873359	0.26337234	0.361806089	0.548658902	0.140766009	0.999173094	0.997053208	Bacteria.Firmicutes.Clostridia.Clostridiales.Family_XI	IL17REL
40048	ENSG00000188295	rs10924907	0.118692216	0.010902887	0.672158291	0.20916212	-0.336384892	0.678560438	0.124429907	-0.489441419	0.212743587	0.258886113	0.292698347	0.385858426	0.210730776	0.018600182	0.999173094	0.991282676	Bacteria.Firmicutes.Clostridia.Clostridiales.Family_XI	ZNF669
40049	ENSG00000188312	rs6479425	0.136759741	0.020229115	0.258501315	0.174955119	-0.239314568	0.735287684	0.27109118	-0.592687624	0.158844844	0.308876121	0.237815228	0.432165809	0.225853933	0.02830366	0.999173094	0.991282676	Bacteria.Firmicutes.Clostridia.Clostridiales.Family_XI	CENPP
40050	ENSG00000188321	rs12150874	0.601617186	0.491449127	0.870731517	0.646169065	-0.11144609	0.168820128	0.047579043	-0.149912114	0.212423309	0.243986387	0.291229207	0.325022605	0.456627362	0.23158455	0.999173094	0.997053208	Bacteria.Firmicutes.Clostridia.Clostridiales.Family_XI	ZNF559
40051	ENSG00000188428	rs12207627	0.460595219	0.179038238	0.836120271	0.622798019	0.138274361	-0.357604577	-0.053260084	-0.197680437	0.186284756	0.263257585	0.256440123	0.399962861	0.404138868	0.117691271	0.999173094	0.997053208	Bacteria.Firmicutes.Clostridia.Clostridiales.Family_XI	BLOC1S5
40052	ENSG00000188483	rs967497	0.407391934	0.607466502	0.086974976	0.207375913	0.351142739	-0.138284962	-0.851745723	0.41593723	0.421085389	0.267890355	0.490117745	0.326609432	0.381188055	0.266982971	0.999173094	0.991282676	Bacteria.Firmicutes.Clostridia.Clostridiales.Family_XI	IER5L
40053	ENSG00000188493	rs3745211	0.087323953	0.035479964	0.616149711	0.258806628	-0.438355829	0.451666792	-0.176730959	0.322265766	0.25252701	0.210313083	0.350840191	0.28289134	0.181636873	0.040726495	0.999173094	0.991282676	Bacteria.Firmicutes.Clostridia.Clostridiales.Family_XI	C19orf54
40054	ENSG00000188505	rs12462614	0.853322527	0.256608561	0.038272083	0.057352937	-0.04048512	0.214706436	-0.577346489	0.5078095	0.218110137	0.187596541	0.272982575	0.262443861	0.536933282	0.149867487	0.999173094	0.991282676	Bacteria.Firmicutes.Clostridia.Clostridiales.Family_XI	NCCRP1
40055	ENSG00000188549	rs4924455	0.867563872	0.053553028	0.340010834	0.087418553	-0.022537287	0.46534207	-0.17922803	0.67903599	0.134619873	0.236674949	0.186461659	0.391297116	0.540136002	0.052587985	0.999173094	0.991282676	Bacteria.Firmicutes.Clostridia.Clostridiales.Family_XI	CCDC9B
40056	ENSG00000188554	rs35014595	0.053527521	0.039144875	0.321014962	0.423632063	-0.569117698	0.435217972	0.54554135	-0.291214871	0.289423878	0.2067366	0.545537013	0.361661558	0.145289499	0.043325976	0.999173094	0.991282676	Bacteria.Firmicutes.Clostridia.Clostridiales.Family_XI	NBR1
40057	ENSG00000188573	rs3733977	0.142125816	0.000129929	0.647072785	0.772405485	-0.235695441	1.043937662	-0.10100968	-0.100451311	0.158615614	0.256515562	0.219600645	0.345860962	0.2291617	0.000842571	0.999173094	0.997892411	Bacteria.Firmicutes.Clostridia.Clostridiales.Family_XI	FBLL1
40058	ENSG00000188603	rs149271	0.033254356	0.025360983	0.949518267	0.396833312	-0.424863152	0.460761625	0.01777867	0.227338617	0.195316647	0.201327791	0.279729316	0.266540187	0.110574598	0.032460735	0.999173094	0.991282676	Bacteria.Firmicutes.Clostridia.Clostridiales.Family_XI	CLN3
40059	ENSG00000188612	rs12941564	0.479157215	0.644685089	0.281786444	0.657337331	0.148126217	-0.115343577	-0.326215582	0.152734642	0.20811116	0.24895196	0.30056935	0.342730155	0.410422161	0.276795658	0.999173094	0.997053208	Bacteria.Firmicutes.Clostridia.Clostridiales.Family_XI	SUMO2
40060	ENSG00000188643	rs9700179	0.102737658	0.038634549	0.637743768	0.448873063	0.34230909	-0.432836876	-0.143499294	0.215129864	0.206828425	0.205051027	0.3033324	0.282358217	0.197835255	0.043009003	0.999173094	0.994614913	Bacteria.Firmicutes.Clostridia.Clostridiales.Family_XI	S100A16
40061	ENSG00000188659	rs4778990	0.001966367	0.000427986	0.846145739	0.783924803	0.689201894	-0.689408097	-0.05542353	-0.068524975	0.213635931	0.185697118	0.284493724	0.248869745	0.022010303	0.002002236	0.999173094	0.997892411	Bacteria.Firmicutes.Clostridia.Clostridiales.Family_XI	SAXO2
40062	ENSG00000188672	rs9438904	0.011532473	0.002306022	0.325290302	0.316289451	-0.566416251	0.578599504	-0.339446905	0.285068388	0.217867849	0.182362328	0.342479665	0.282274782	0.060302886	0.006693744	0.999173094	0.991282676	Bacteria.Firmicutes.Clostridia.Clostridiales.Family_XI	RHCE
40063	ENSG00000188690	rs1891358	0.364482719	0.526962753	0.556478311	0.194309813	0.426739751	-0.174180128	0.374037094	-0.49938497	0.467272577	0.273837017	0.632741048	0.380780082	0.361391028	0.243597696	0.999173094	0.991282676	Bacteria.Firmicutes.Clostridia.Clostridiales.Family_XI	UROS
40064	ENSG00000188732	rs4722252	0.001321605	0.000889979	0.782407524	0.941126521	0.858541598	-0.6254888	-0.099239147	-0.019358123	0.255771693	0.179542551	0.35783891	0.261101573	0.016383766	0.003432288	0.999173094	0.997892411	Bacteria.Firmicutes.Clostridia.Clostridiales.Family_XI	FAM221A
40065	ENSG00000188747	rs28725243	0.989954145	0.586688921	0.287143746	0.242192506	0.003160346	0.138665147	-0.349496163	0.410293112	0.250037843	0.253798021	0.325654027	0.347625253	0.572417903	0.261378268	0.999173094	0.991282676	Bacteria.Firmicutes.Clostridia.Clostridiales.Family_XI	NOXA1
40066	ENSG00000188760	rs3731918	0.00238582	8.76961507323976e-05	0.522612207	0.141296214	-0.912996382	0.941517037	0.23921355	-0.423184815	0.288798386	0.225029889	0.372140571	0.284187555	0.023833296	0.000641869	0.999173094	0.991282676	Bacteria.Firmicutes.Clostridia.Clostridiales.Family_XI	TMEM198
40067	ENSG00000188818	rs57285777	0.029246012	0.001787404	0.238363308	0.131155799	-0.507112469	0.96614833	0.382807382	-0.638072945	0.22746137	0.296573342	0.321678954	0.417357007	0.105259061	0.005593865	0.999173094	0.991282676	Bacteria.Firmicutes.Clostridia.Clostridiales.Family_XI	ZDHHC11
40068	ENSG00000188921	rs200676296	0.691330809	0.863968396	0.486469676	0.391284622	-0.070280433	0.0385627	0.173679767	-0.246548294	0.176219588	0.224195868	0.248139379	0.285671727	0.487075896	0.335793159	0.999173094	0.991282676	Bacteria.Firmicutes.Clostridia.Clostridiales.Family_XI	HACD4
40069	ENSG00000188938	rs1055710	0.838445869	0.86472923	0.628670651	0.65550949	0.043832331	-0.040356729	-0.146825565	0.14252919	0.214129219	0.235958907	0.302171102	0.318013614	0.532633318	0.335793159	0.999173094	0.997053208	Bacteria.Firmicutes.Clostridia.Clostridiales.Family_XI	FAM120AOS
40070	ENSG00000188986	rs28740782	0.375535761	0.204885799	0.624891741	0.347700622	-0.339801327	0.30015736	0.261994596	-0.311783856	0.38082482	0.234388489	0.533302929	0.329614634	0.366587175	0.12877512	0.999173094	0.991282676	Bacteria.Firmicutes.Clostridia.Clostridiales.Family_XI	NELFB
40071	ENSG00000189042	rs4806349	0.639629367	0.861509036	0.512208955	0.127280755	-0.099875507	-0.040263779	-0.199349517	0.480546487	0.212311155	0.229886397	0.302492497	0.311099413	0.469016832	0.33553619	0.999173094	0.991282676	Bacteria.Firmicutes.Clostridia.Clostridiales.Family_XI	ZNF567
40072	ENSG00000189043	rs6961269	0.931264221	0.575932893	0.042221572	0.288088926	0.015376424	0.118821223	-0.552584482	0.298479171	0.177578952	0.211361229	0.266670262	0.278668003	0.557041216	0.258681647	0.999173094	0.991282676	Bacteria.Firmicutes.Clostridia.Clostridiales.Family_XI	NDUFA4
40073	ENSG00000189045	rs166183	0.067987234	0.047854081	0.785788155	0.767514077	0.691094763	-0.464075211	-0.152984219	0.102670493	0.372356644	0.230108029	0.560568074	0.3458459	0.161574945	0.04913082	0.999173094	0.997892411	Bacteria.Firmicutes.Clostridia.Clostridiales.Family_XI	ANKDD1B
40074	ENSG00000189046	rs76163903	0.298078889	0.234816267	0.262718782	0.678576674	0.176255763	-0.452568708	-0.259733288	0.208896329	0.168028256	0.377402535	0.22989618	0.501817198	0.329909144	0.141411199	0.999173094	0.997053208	Bacteria.Firmicutes.Clostridia.Clostridiales.Family_XI	ALKBH2
40075	ENSG00000189058	rs4677695	0.003960376	0.019260103	0.100942973	0.489436919	-0.456240289	0.676436466	0.369314993	-0.264856046	0.152696775	0.281826973	0.221954957	0.381003762	0.032414908	0.027369802	0.999173094	0.997053208	Bacteria.Firmicutes.Clostridia.Clostridiales.Family_XI	APOD
40076	ENSG00000189077	rs6952753	0.937604482	0.86143015	0.400638465	0.220225191	-0.01897296	0.035616325	0.287617256	-0.423235115	0.241433644	0.203234739	0.339960036	0.341912124	0.558644399	0.33553619	0.999173094	0.991282676	Bacteria.Firmicutes.Clostridia.Clostridiales.Family_XI	TMEM120A
40077	ENSG00000189159	rs11653062	0.376537341	0.329685029	0.551725297	0.528459873	-0.223537036	0.169563281	-0.212314028	0.153653209	0.2510536	0.172651252	0.354867828	0.242446102	0.366587175	0.178246929	0.999173094	0.997053208	Bacteria.Firmicutes.Clostridia.Clostridiales.Family_XI	JPT1
40078	ENSG00000189171	rs35760493	0.057563728	0.022887726	0.659655596	0.893199514	-0.456995401	0.524444443	-0.152411348	0.042098012	0.236387677	0.225024094	0.344496416	0.31233791	0.14987831	0.030339664	0.999173094	0.997892411	Bacteria.Firmicutes.Clostridia.Clostridiales.Family_XI	S100A13
40079	ENSG00000189190	rs12973596	0.437567922	0.266687942	0.266790164	0.224217913	-0.215538489	0.23022393	-0.402332013	0.329143937	0.275935331	0.205493204	0.359190884	0.268233147	0.395221455	0.153465262	0.999173094	0.991282676	Bacteria.Firmicutes.Clostridia.Clostridiales.Family_XI	ZNF600
40080	ENSG00000189195	rs539288	0.959437873	0.707392643	0.33535779	0.21925423	-0.01439986	0.073587805	0.468214934	-0.40060751	0.282043282	0.195186824	0.48240978	0.322943639	0.564339177	0.295552342	0.999173094	0.991282676	Bacteria.Firmicutes.Clostridia.Clostridiales.Family_XI	BTBD8
40081	ENSG00000189227	rs7172423	0.621872814	0.49204893	0.614094645	0.857675766	-0.219014117	0.185640242	-0.30445508	0.065722044	0.441948451	0.268668754	0.600883683	0.365027037	0.465371043	0.231723733	0.999173094	0.997892411	Bacteria.Firmicutes.Clostridia.Clostridiales.Family_XI	C15orf61
40082	ENSG00000189233	rs2045028	0.338835791	0.152481854	0.748008086	0.950550836	-0.293362785	0.345111569	-0.119878147	0.019554661	0.304455983	0.238371113	0.371560996	0.314106074	0.347459431	0.105426795	0.999173094	0.997892411	Bacteria.Firmicutes.Clostridia.Clostridiales.Family_XI	NUGGC
40083	ENSG00000189269	rs9624229	0.366858019	0.181511363	0.621450979	0.996947439	0.192985328	-0.442054267	0.153268347	0.001605171	0.212371838	0.327305395	0.30890538	0.41795138	0.362052762	0.118887148	0.999173094	0.99912982	Bacteria.Firmicutes.Clostridia.Clostridiales.Family_XI	DRICH1
40084	ENSG00000189306	rs8139383	0.122413166	0.298165283	0.558573114	0.079965661	-0.233684561	0.410694767	-0.131543399	0.843711438	0.149308775	0.391594399	0.223715178	0.474342582	0.214189337	0.166251315	0.999173094	0.991282676	Bacteria.Firmicutes.Clostridia.Clostridiales.Family_XI	RRP7A
40085	ENSG00000189334	rs9700179	0.081357015	0.0977773	0.350959256	0.196715376	0.371429189	-0.349422353	0.289077619	-0.37359276	0.209804777	0.208001801	0.307697486	0.286421476	0.175806175	0.078117261	0.999173094	0.991282676	Bacteria.Firmicutes.Clostridia.Clostridiales.Family_XI	S100A14
40086	ENSG00000189339	rs111946117	4.71451303723985e-06	4.75936740615946e-10	0.114612406	0.710753823	0.68210345	-1.145743029	0.301521185	-0.075780634	0.136591728	0.156579651	0.18853772	0.203453702	0.000263003	3.59960862292498e-08	0.999173094	0.997053208	Bacteria.Firmicutes.Clostridia.Clostridiales.Family_XI	SLC35E2B
40087	ENSG00000189362	rs62181053	0.308519376	0.130265637	0.764149588	0.965778947	0.19717565	-0.393817351	-0.080812583	-0.014175166	0.192108789	0.256986254	0.268215435	0.329130583	0.336776163	0.094495054	0.999173094	0.997892411	Bacteria.Firmicutes.Clostridia.Clostridiales.Family_XI	NEMP2
40088	ENSG00000196116	rs7865824	0.008072995	0.004406828	0.754210345	0.67130485	0.709710803	-0.609501685	-0.111399384	0.117190776	0.259672597	0.206572864	0.35430309	0.274908446	0.050039928	0.0101684	0.999173094	0.997053208	Bacteria.Firmicutes.Clostridia.Clostridiales.Family_XI	TDRD7
40089	ENSG00000196126	rs28724123	0.001033434	1.77142791405764e-06	0.585229176	0.915652429	0.550683389	-0.957981841	-0.122961762	-0.027145683	0.160265811	0.182369203	0.224179112	0.255309971	0.013692126	2.83715533903627e-05	0.999173094	0.997892411	Bacteria.Firmicutes.Clostridia.Clostridiales.Family_XI	HLA-DRB1
40090	ENSG00000196151	rs714156	0.016764305	0.016199401	0.5503932	0.893566361	0.37859703	-0.527795074	-0.141369839	0.039716121	0.154201106	0.213795795	0.235498401	0.295687828	0.074659783	0.02442248	0.999173094	0.997892411	Bacteria.Firmicutes.Clostridia.Clostridiales.Family_XI	WDSUB1
40091	ENSG00000196152	rs6478784	0.01545665	0.010766396	0.843579116	0.725528463	0.64884324	-0.595462007	0.074287623	-0.107170843	0.26088777	0.226770691	0.374986119	0.303943763	0.071230445	0.018474858	0.999173094	0.997053208	Bacteria.Firmicutes.Clostridia.Clostridiales.Family_XI	ZNF79
40092	ENSG00000196172	rs76035839	0.513798777	0.138345501	0.356320424	0.886042261	-0.100167531	0.546296365	-0.20122099	0.066302699	0.15257039	0.36409358	0.216596899	0.460827092	0.423642103	0.098607564	0.999173094	0.997892411	Bacteria.Firmicutes.Clostridia.Clostridiales.Family_XI	ZNF681
40093	ENSG00000196187	rs360103	0.027203071	0.014352276	0.862764004	0.605425892	0.70204811	-0.579074829	-0.0911797	0.184959057	0.310691748	0.230165995	0.525401378	0.356279322	0.101526103	0.022355681	0.999173094	0.997053208	Bacteria.Firmicutes.Clostridia.Clostridiales.Family_XI	TMEM63A
40094	ENSG00000196209	rs6131559	0.946689148	0.863475101	0.77149401	0.132904114	-0.012305893	0.049287346	0.070779508	-0.627043252	0.183331135	0.285501025	0.242698495	0.412034713	0.560165343	0.33576565	0.999173094	0.991282676	Bacteria.Firmicutes.Clostridia.Clostridiales.Family_XI	SIRPB2
40095	ENSG00000196228	rs7603422	3.08639475533515e-08	1.5286506538439e-07	0.005343331	0.0783545	1.206009654	-1.110488712	-0.841412405	0.474822751	0.191820943	0.188715501	0.291910706	0.265485646	5.94794456872345e-06	4.00205874573361e-06	0.999173094	0.991282676	Bacteria.Firmicutes.Clostridia.Clostridiales.Family_XI	SULT1C3
40096	ENSG00000196236	rs5758129	0.288503505	0.182690275	0.65809322	0.907443194	0.279575454	-0.313677548	-0.15813566	0.039431432	0.261245507	0.232888772	0.355689066	0.337834267	0.324278034	0.119400107	0.999173094	0.997892411	Bacteria.Firmicutes.Clostridia.Clostridiales.Family_XI	XPNPEP3
40097	ENSG00000196242	rs6678867	0.016315595	0.003962409	0.816352465	0.785551119	-0.861779951	0.712913422	-0.104387584	0.088648426	0.349481321	0.238615692	0.44766476	0.324459246	0.073277228	0.00950476	0.999173094	0.997892411	Bacteria.Firmicutes.Clostridia.Clostridiales.Family_XI	OR2C3
40098	ENSG00000196263	rs3752176	0.038795466	0.013768465	0.704337617	0.629619609	0.398904015	-0.447138637	0.119633088	-0.137990799	0.189137233	0.176597352	0.313877009	0.284777322	0.120942846	0.021846244	0.999173094	0.997053208	Bacteria.Firmicutes.Clostridia.Clostridiales.Family_XI	ZNF471
40099	ENSG00000196268	rs879087510	0.004668962	1.40051159334042e-05	0.573106311	0.071523839	0.443965579	-1.196602908	-0.129511411	0.64233212	0.151512747	0.254638999	0.228677402	0.3506058	0.035536612	0.000146663	0.999173094	0.991282676	Bacteria.Firmicutes.Clostridia.Clostridiales.Family_XI	ZNF493
40100	ENSG00000196275	rs1197742661	0.110805139	0.109069511	0.717845962	0.800453642	0.700449575	-0.466936877	-0.239142285	0.109668806	0.433281891	0.28740156	0.65894866	0.432112646	0.206589176	0.083590733	0.999173094	0.997892411	Bacteria.Firmicutes.Clostridia.Clostridiales.Family_XI	GTF2IRD2
40101	ENSG00000196284	rs17288320	0.964785504	0.676803996	0.080088676	0.031879945	0.008095354	-0.110256847	-0.462735333	0.733032565	0.182658468	0.263321257	0.260262803	0.334236491	0.565706089	0.285700994	0.999173094	0.982943219	Bacteria.Firmicutes.Clostridia.Clostridiales.Family_XI	SUPT3H
40102	ENSG00000196323	rs858726	0.686771345	0.983107652	0.39527632	0.659556848	0.100606564	-0.004813557	-0.278277123	0.143059265	0.248381087	0.226471043	0.325182752	0.32325759	0.485935338	0.364883931	0.999173094	0.997053208	Bacteria.Firmicutes.Clostridia.Clostridiales.Family_XI	ZBTB44
40103	ENSG00000196352	rs2802218	0.710762608	0.755241024	0.93315985	0.713821113	0.151499967	-0.09541012	0.047252472	-0.143899673	0.406755776	0.304770929	0.561223892	0.39067717	0.493682995	0.308573862	0.999173094	0.997053208	Bacteria.Firmicutes.Clostridia.Clostridiales.Family_XI	CD55
40104	ENSG00000196365	rs10424357	0.194273676	0.323407944	0.954680018	0.494205599	0.263123781	-0.24814108	0.016760533	-0.235958479	0.200614911	0.249378646	0.293784384	0.343205929	0.265356889	0.175830785	0.999173094	0.997053208	Bacteria.Firmicutes.Clostridia.Clostridiales.Family_XI	LONP1
40105	ENSG00000196371	rs528193	0.507790448	0.241975426	0.938332277	0.726442555	-0.127855575	0.245118605	-0.021307745	-0.101019515	0.19198557	0.207582635	0.274350787	0.287496713	0.421264109	0.144166254	0.999173094	0.997053208	Bacteria.Firmicutes.Clostridia.Clostridiales.Family_XI	FUT4
40106	ENSG00000196391	rs2589974	0.911538121	0.28073079	0.400063644	0.981271431	-0.032921969	0.236513908	-0.322649792	0.007303865	0.29517936	0.217437858	0.380900502	0.309939644	0.551546287	0.159286793	0.999173094	0.997892411	Bacteria.Firmicutes.Clostridia.Clostridiales.Family_XI	ZNF774
40107	ENSG00000196408	rs76332338	0.08509148	0.053364877	0.059892417	0.436808712	0.303557361	-0.519675251	-0.454275712	0.393185802	0.173606	0.264094742	0.237217505	0.50252499	0.178635933	0.052556531	0.999173094	0.991282676	Bacteria.Firmicutes.Clostridia.Clostridiales.Family_XI	NOXO1
40108	ENSG00000196418	rs4925592	0.376167312	0.100624786	0.460464613	0.671931781	0.178523805	-0.432077206	0.213616128	-0.144937929	0.200343082	0.259426928	0.287701867	0.340689358	0.366587175	0.079275646	0.999173094	0.997053208	Bacteria.Firmicutes.Clostridia.Clostridiales.Family_XI	ZNF124
40109	ENSG00000196436	rs62056010	0.212773139	0.010650432	0.378045262	0.298544832	0.227887071	-0.893338379	0.21781768	-0.539587358	0.181102578	0.339683053	0.245409353	0.514900226	0.279656226	0.018400073	0.999173094	0.991282676	Bacteria.Firmicutes.Clostridia.Clostridiales.Family_XI	NPIPB15
40110	ENSG00000196458	rs12320900	0.265294736	0.354529626	0.874923705	0.570499306	-0.187878171	0.167101497	0.040262262	0.140940175	0.167203574	0.17919751	0.254777343	0.24717126	0.309189875	0.187218248	0.999173094	0.997053208	Bacteria.Firmicutes.Clostridia.Clostridiales.Family_XI	ZNF605
40111	ENSG00000196511	rs10232406	0.141846179	0.059857401	0.785040768	0.331604699	0.406820636	-0.385771847	0.094596215	-0.268160885	0.273582272	0.201417226	0.345385449	0.274138501	0.2291617	0.056199565	0.999173094	0.991282676	Bacteria.Firmicutes.Clostridia.Clostridiales.Family_XI	TPK1
40112	ENSG00000196517	rs12037805	0.569518405	0.110136449	0.804188425	0.964878718	0.120711015	-0.420504291	0.074275706	0.015215051	0.211155707	0.259616834	0.298362161	0.344214553	0.444024242	0.08418713	0.999173094	0.997892411	Bacteria.Firmicutes.Clostridia.Clostridiales.Family_XI	SLC6A9
40113	ENSG00000196526	rs62290616	0.132783291	0.0168308	0.926334667	0.546721032	-0.306800543	0.5244966	-0.025442346	0.190522715	0.201536943	0.213761155	0.274113863	0.31446925	0.223221728	0.025178194	0.999173094	0.997053208	Bacteria.Firmicutes.Clostridia.Clostridiales.Family_XI	AFAP1
40114	ENSG00000196549	rs12635515	0.86996685	0.762212193	0.999067532	0.698686807	0.03313144	-0.073645247	0.000326309	0.131705034	0.201592659	0.24237314	0.278140494	0.338738044	0.540492029	0.310862343	0.999741148	0.997053208	Bacteria.Firmicutes.Clostridia.Clostridiales.Family_XI	MME
40115	ENSG00000196553	rs7140393	0.059593406	0.005447281	0.404572706	0.841902384	0.338256629	-0.891902239	-0.201992174	0.083655121	0.176421203	0.31016579	0.240768086	0.417732257	0.150268409	0.01160533	0.999173094	0.997892411	Bacteria.Firmicutes.Clostridia.Clostridiales.Family_XI	CCDC196
40116	ENSG00000196581	rs241273	0.538378447	0.617619427	0.430572036	0.156253488	-0.19540178	0.129598398	-0.32512595	0.515417553	0.315906054	0.258352163	0.409913668	0.359327598	0.432690183	0.269466999	0.999173094	0.991282676	Bacteria.Firmicutes.Clostridia.Clostridiales.Family_XI	AJAP1
40117	ENSG00000196584	rs3218384	0.069653312	0.030176649	0.331010707	0.47349598	-0.365271282	0.545596636	0.26708058	-0.24114432	0.198022191	0.246173886	0.272696468	0.334459023	0.164427161	0.036778702	0.999173094	0.997053208	Bacteria.Firmicutes.Clostridia.Clostridiales.Family_XI	XRCC2
40118	ENSG00000196586	rs1322549	0.473822494	0.272924783	0.938329983	0.760331986	0.20457522	-0.264243117	0.03042153	0.097741376	0.283949303	0.238978939	0.391681965	0.319071485	0.409140341	0.15585304	0.999173094	0.997892411	Bacteria.Firmicutes.Clostridia.Clostridiales.Family_XI	MYO6
40119	ENSG00000196605	rs12462870	0.22515745	0.063899427	0.520910686	0.96198062	-0.168561235	0.534913451	0.121381038	0.02115567	0.137649489	0.283771531	0.188057852	0.442102789	0.287705431	0.058777865	0.999173094	0.997892411	Bacteria.Firmicutes.Clostridia.Clostridiales.Family_XI	ZNF846
40120	ENSG00000196620	rs62298402	0.060997158	0.08957562	0.538919519	0.410383857	-0.385794008	0.669232082	0.173342604	0.53595645	0.202348718	0.388327299	0.280617723	0.646850528	0.150859493	0.074357458	0.999173094	0.991282676	Bacteria.Firmicutes.Clostridia.Clostridiales.Family_XI	UGT2B15
40121	ENSG00000196642	rs2784038	0.316898337	0.376954373	0.42420461	0.684543442	0.219509844	-0.246353479	-0.234728008	0.152532095	0.217634478	0.276922031	0.291872329	0.373764035	0.339626678	0.194458957	0.999173094	0.997053208	Bacteria.Firmicutes.Clostridia.Clostridiales.Family_XI	RABL6
40122	ENSG00000196653	rs56084453	0.097864683	0.001765408	0.156291844	0.057710677	-0.246400449	0.640166773	-0.301662745	0.596441975	0.146714632	0.196261939	0.210326457	0.308705097	0.193706702	0.005550546	0.999173094	0.991282676	Bacteria.Firmicutes.Clostridia.Clostridiales.Family_XI	ZNF502
40123	ENSG00000196655	rs111322300	0.020811306	0.000205535	0.543664701	0.438069002	-0.35135254	1.134073053	-0.129216486	-0.278536914	0.148305304	0.288253697	0.21165959	0.356978808	0.085332982	0.001175407	0.999173094	0.991282676	Bacteria.Firmicutes.Clostridia.Clostridiales.Family_XI	TRAPPC4
40124	ENSG00000196663	rs7150548	0.034236588	0.002466265	0.424086981	0.110571239	0.355783191	-0.916291437	-0.191430204	0.576608623	0.16449724	0.290868853	0.237972993	0.356438262	0.112348191	0.006989233	0.999173094	0.991282676	Bacteria.Firmicutes.Clostridia.Clostridiales.Family_XI	TECPR2
40125	ENSG00000196678	rs12325560	0.251448882	0.099343135	0.278615509	0.494353779	0.336474963	-0.394449195	0.417270236	-0.220999043	0.290780916	0.235922562	0.381916194	0.321557897	0.302346902	0.078813231	0.999173094	0.997053208	Bacteria.Firmicutes.Clostridia.Clostridiales.Family_XI	ERI2
40126	ENSG00000196683	rs6461669	0.141302106	0.039305719	0.888025326	0.825140579	0.301705923	-0.460222351	-0.040398073	-0.065565509	0.20261209	0.218799241	0.285788107	0.29556454	0.229007136	0.043433376	0.999173094	0.997892411	Bacteria.Firmicutes.Clostridia.Clostridiales.Family_XI	TOMM7
40127	ENSG00000196700	rs4606988	0.137164159	0.075856723	0.745316855	0.688821677	-0.268399093	0.541701424	0.081186301	-0.16847317	0.178336408	0.300269293	0.248880863	0.418829695	0.226140659	0.066316808	0.999173094	0.997053208	Bacteria.Firmicutes.Clostridia.Clostridiales.Family_XI	ZNF512B
40128	ENSG00000196704	rs9892776	0.427283616	0.215041756	0.643330597	0.887273753	0.17538646	-0.294530574	-0.141052087	0.048136338	0.219547173	0.235240475	0.303196018	0.338245049	0.390376601	0.1327678	0.999173094	0.997892411	Bacteria.Firmicutes.Clostridia.Clostridiales.Family_XI	AMZ2
40129	ENSG00000196712	rs8067440	0.136564725	0.116002945	0.826693037	0.917167436	0.595668932	-0.435638536	-0.103132248	-0.034980812	0.395174874	0.273463651	0.469146987	0.335041034	0.225853933	0.087058321	0.999173094	0.997892411	Bacteria.Firmicutes.Clostridia.Clostridiales.Family_XI	NF1
40130	ENSG00000196735	rs9272990	0.549235955	0.206663477	0.726931945	0.841619084	0.116674909	-0.310352101	-0.093340901	0.067370913	0.193796382	0.243313328	0.266140185	0.33580699	0.435205752	0.12953361	0.999173094	0.997892411	Bacteria.Firmicutes.Clostridia.Clostridiales.Family_XI	HLA-DQA1
40131	ENSG00000196793	rs1832472	0.055341236	0.037938693	0.996781392	0.97277492	-0.728803917	0.491357215	0.001971386	-0.010826735	0.373508715	0.231909789	0.486824208	0.316018037	0.14742615	0.042579457	0.999173094	0.997892411	Bacteria.Firmicutes.Clostridia.Clostridiales.Family_XI	ZNF239
40132	ENSG00000196821	rs112540634	0.249829793	0.006176861	0.305987133	0.732584725	-0.205495803	0.843206246	-0.268788569	0.148443255	0.176977003	0.297896686	0.260503095	0.432576072	0.301597573	0.012683318	0.999173094	0.997892411	Bacteria.Firmicutes.Clostridia.Clostridiales.Family_XI	ILRUN
40133	ENSG00000196859	rs11078969	0.010662086	9.18683733716852e-05	0.56726198	0.188354831	-0.543535711	0.903800342	0.153759127	-0.392809697	0.206706464	0.216710977	0.267397239	0.295473314	0.057798352	0.000661733	0.999173094	0.991282676	Bacteria.Firmicutes.Clostridia.Clostridiales.Family_XI	KRT39
40134	ENSG00000196867	rs145011	0.518134915	0.042905592	0.695093559	0.317435324	0.107608743	-0.376873489	-0.098004641	0.30370921	0.165612233	0.182495792	0.248934429	0.301451397	0.425615813	0.045848278	0.999173094	0.991282676	Bacteria.Firmicutes.Clostridia.Clostridiales.Family_XI	ZFP28
40135	ENSG00000196873	rs201749496	0.058742216	0.010584022	0.390785382	0.203335639	0.419564671	-0.649673612	-0.268244466	0.477868557	0.218075291	0.246810729	0.310481512	0.371868127	0.150030777	0.018331869	0.999173094	0.991282676	Bacteria.Firmicutes.Clostridia.Clostridiales.Family_XI	ZNG1C
40136	ENSG00000196912	rs3925996	6.03800825568811e-05	6.96399472182192e-07	0.640617729	0.873545232	1.023682839	-0.901021458	0.156674482	0.037620485	0.238561118	0.163935448	0.3340395	0.235443084	0.001641073	1.3740036900647e-05	0.999173094	0.997892411	Bacteria.Firmicutes.Clostridia.Clostridiales.Family_XI	ANKRD36B
40137	ENSG00000196917	rs2245611	0.122362284	0.045283809	0.934214769	0.760257156	-0.342682555	0.429602477	-0.025543602	-0.093345137	0.21892083	0.210454406	0.308261363	0.304622009	0.214189337	0.047568176	0.999173094	0.997892411	Bacteria.Firmicutes.Clostridia.Clostridiales.Family_XI	HCAR1
40138	ENSG00000196950	rs12996461	0.396242614	0.48997662	0.823625902	0.624982003	-0.232509359	0.131746074	-0.079317539	0.127244005	0.272259884	0.18975748	0.354435164	0.25907913	0.375830289	0.231130675	0.999173094	0.997053208	Bacteria.Firmicutes.Clostridia.Clostridiales.Family_XI	SLC39A10
40139	ENSG00000196954	rs552932	0.110783595	0.035165689	0.196176977	0.172352446	0.514275944	-0.448980642	0.51906907	-0.374532611	0.318099604	0.208691846	0.397468739	0.271424484	0.206589176	0.040534916	0.999173094	0.991282676	Bacteria.Firmicutes.Clostridia.Clostridiales.Family_XI	CASP4
40140	ENSG00000196961	rs62129186	0.076935265	0.095251631	0.143585939	0.572568602	0.315319543	-0.52218272	-0.363978352	0.246907124	0.175441878	0.30844404	0.245857602	0.435350304	0.172584492	0.076817192	0.999173094	0.997053208	Bacteria.Firmicutes.Clostridia.Clostridiales.Family_XI	AP2A1
40141	ENSG00000196968	rs10824032	0.184003791	0.082633539	0.871656019	0.726323278	-0.294527723	0.339898486	-0.05984266	-0.10137519	0.21933675	0.192816522	0.368956669	0.288377822	0.257127966	0.069959849	0.999173094	0.997053208	Bacteria.Firmicutes.Clostridia.Clostridiales.Family_XI	FUT11
40142	ENSG00000196975	rs2312548	0.030477064	0.018875623	0.808202211	0.912102381	-0.609124233	0.556880594	0.094513606	-0.033503391	0.275355095	0.231240717	0.387768907	0.302328893	0.10729164	0.027091151	0.999173094	0.997892411	Bacteria.Firmicutes.Clostridia.Clostridiales.Family_XI	ANXA4
40143	ENSG00000196981	rs10934592	0.35534008	0.04289802	0.819294362	0.205387607	-0.165839891	0.412897137	-0.054755731	-0.371264505	0.178146381	0.199932237	0.238712597	0.290240341	0.356679192	0.045848278	0.999173094	0.991282676	Bacteria.Firmicutes.Clostridia.Clostridiales.Family_XI	WDR5B
40144	ENSG00000197013	rs1113577	7.16160149120224e-06	2.88240866554387e-06	0.313479853	0.685038469	0.944161694	-0.697582902	-0.292619791	0.086286073	0.193417073	0.136123352	0.288061696	0.211786695	0.000353061	4.26526760243109e-05	0.999173094	0.997053208	Bacteria.Firmicutes.Clostridia.Clostridiales.Family_XI	ZNF429
40145	ENSG00000197016	rs7252017	0.01088407	4.56096970391366e-05	0.59139846	0.048604636	-0.459618638	0.86830235	0.127809505	-0.510828635	0.175311235	0.198661959	0.236912062	0.254166396	0.05826453	0.000390516	0.999173094	0.991282676	Bacteria.Firmicutes.Clostridia.Clostridiales.Family_XI	ZNF470
40146	ENSG00000197020	rs6511291	7.82122660426485e-06	2.38382995073137e-07	0.953751987	0.759905942	0.976805306	-0.866437628	-0.017344829	0.065609711	0.201084122	0.150124758	0.297918613	0.213787021	0.000370435	5.79516494417552e-06	0.999173094	0.997892411	Bacteria.Firmicutes.Clostridia.Clostridiales.Family_XI	ZNF100
40147	ENSG00000197043	rs11750621	0.617354634	0.335173491	0.732673249	0.230704947	-0.083183736	0.243098146	0.085191936	-0.438089578	0.165700315	0.250371955	0.248341995	0.362092023	0.464078254	0.180212337	0.999173094	0.991282676	Bacteria.Firmicutes.Clostridia.Clostridiales.Family_XI	ANXA6
40148	ENSG00000197044	rs286220	0.247717377	0.178215256	0.875434018	0.996687048	-0.250338188	0.276318129	-0.04905033	-0.001171945	0.214625952	0.203026509	0.311670102	0.281164547	0.30019951	0.117298839	0.999173094	0.99912982	Bacteria.Firmicutes.Clostridia.Clostridiales.Family_XI	ZNF441
40149	ENSG00000197093	rs113046316	0.117673458	0.024457985	0.411047995	0.281864073	-0.266862203	0.492147969	0.191955948	-0.354626573	0.168298914	0.213651357	0.232004079	0.326799931	0.210557259	0.031650712	0.999173094	0.991282676	Bacteria.Firmicutes.Clostridia.Clostridiales.Family_XI	GAL3ST4
40150	ENSG00000197124	rs7247843	0.000442531	0.00033889	0.042833923	0.056639665	1.387379107	-0.864263982	-1.357665796	0.726089791	0.374737447	0.228408332	0.657197132	0.374147209	0.007817545	0.001683784	0.999173094	0.991282676	Bacteria.Firmicutes.Clostridia.Clostridiales.Family_XI	ZNF682
40151	ENSG00000197128	rs77870638	0.116235873	0.059291401	0.974586024	0.563173957	-0.285066372	0.42626979	-0.007995189	0.184698576	0.179061379	0.222054413	0.250006176	0.317835901	0.209527479	0.055860191	0.999173094	0.997053208	Bacteria.Firmicutes.Clostridia.Clostridiales.Family_XI	ZNF772
40152	ENSG00000197134	rs4932954	0.250151498	0.448994646	0.146764755	0.485542583	0.301164081	-0.15007622	-0.537493844	0.193126561	0.259546448	0.197028269	0.365990957	0.27533519	0.301654779	0.21807035	0.999173094	0.997053208	Bacteria.Firmicutes.Clostridia.Clostridiales.Family_XI	ZNF257
40153	ENSG00000197140	rs7015505	0.00087398	1.22677798882419e-05	0.657742727	0.901754553	-0.616878068	0.838448837	-0.118304235	0.031371037	0.176778189	0.177058514	0.265806161	0.253138784	0.01218894	0.000132548	0.999173094	0.997892411	Bacteria.Firmicutes.Clostridia.Clostridiales.Family_XI	ADAM32
40154	ENSG00000197147	rs12730853	0.647439492	0.991244482	0.495861572	0.204810035	-0.092014996	-0.003213859	-0.199411452	0.488125451	0.200269294	0.291746609	0.291167279	0.381105456	0.470674308	0.366700515	0.999173094	0.991282676	Bacteria.Firmicutes.Clostridia.Clostridiales.Family_XI	LRRC8B
40155	ENSG00000197165	rs11074908	0.259315657	0.030280032	0.954183641	0.812824318	-0.232793652	0.576531549	0.016177445	0.099502642	0.204571595	0.260300584	0.280488261	0.418521324	0.306931371	0.036848335	0.999173094	0.997892411	Bacteria.Firmicutes.Clostridia.Clostridiales.Family_XI	SULT1A2
40156	ENSG00000197191	rs6606566	0.11782774	0.188127055	0.361375818	0.649331293	0.8545119	-0.39335931	-0.659929661	0.190493013	0.539135977	0.295732157	0.717918418	0.417008013	0.210600933	0.121495224	0.999173094	0.997053208	Bacteria.Firmicutes.Clostridia.Clostridiales.Family_XI	CYSRT1
40157	ENSG00000197208	rs272870	0.045382111	0.020207495	0.804752339	0.706063502	0.66775806	-0.501762892	0.104952808	-0.10598433	0.327276434	0.210740141	0.422834147	0.279782279	0.133316984	0.028302499	0.999173094	0.997053208	Bacteria.Firmicutes.Clostridia.Clostridiales.Family_XI	SLC22A4
40158	ENSG00000197223	rs12172895	0.007195692	0.016247195	0.110843159	0.731500286	-0.509823974	0.616299128	0.42148599	0.127646261	0.18370523	0.249763396	0.260749806	0.370408136	0.047668415	0.024440403	0.999173094	0.997892411	Bacteria.Firmicutes.Clostridia.Clostridiales.Family_XI	C1D
40159	ENSG00000197226	rs13164817	0.108833563	0.125292045	0.763565555	0.268605167	0.330416683	-0.534685222	-0.083581207	-0.580912363	0.203234576	0.344303996	0.276697754	0.52061234	0.20398976	0.092150063	0.999173094	0.991282676	Bacteria.Firmicutes.Clostridia.Clostridiales.Family_XI	TBC1D9B
40160	ENSG00000197241	rs1705280	0.144629101	0.012785479	0.613373413	0.379415544	-0.275489949	0.601291375	0.138500291	-0.317617457	0.186578777	0.234836886	0.272792679	0.358887313	0.230305893	0.020789248	0.999173094	0.991282676	Bacteria.Firmicutes.Clostridia.Clostridiales.Family_XI	SLC2A7
40161	ENSG00000197253	rs3897150	0.007312214	0.002637796	0.872274984	0.656542011	-1.366959077	0.878437085	0.105088018	-0.171999051	0.493599336	0.280879068	0.651082337	0.385002417	0.047990411	0.007275246	0.999173094	0.997053208	Bacteria.Firmicutes.Clostridia.Clostridiales.Family_XI	TPSB2
40162	ENSG00000197261	rs6929256	0.60814851	0.397153425	0.394019412	0.528012363	-0.145383599	0.190268656	-0.380489219	0.21492117	0.282178796	0.223230148	0.443436286	0.338750636	0.459471277	0.20144401	0.999173094	0.997053208	Bacteria.Firmicutes.Clostridia.Clostridiales.Family_XI	C6orf141
40163	ENSG00000197279	rs203877	0.264801185	0.101668712	0.926745608	0.91229193	-0.204215024	0.315683932	0.022984503	0.031346766	0.181553253	0.190135253	0.249026469	0.283481729	0.30903995	0.07968307	0.999173094	0.997892411	Bacteria.Firmicutes.Clostridia.Clostridiales.Family_XI	ZNF165
40164	ENSG00000197312	rs35509554	0.802938084	0.911563354	0.548631669	0.188633815	0.058027398	0.028983589	0.197084662	-0.488292658	0.231582979	0.25994218	0.326860495	0.367531109	0.523238061	0.347224904	0.999173094	0.991282676	Bacteria.Firmicutes.Clostridia.Clostridiales.Family_XI	DDI2
40165	ENSG00000197324	rs7149064	0.068063981	0.002610293	0.507687151	0.485348069	0.308195359	-0.688049053	-0.151190968	0.251677519	0.166100809	0.219753314	0.226970126	0.358649165	0.161574945	0.007235468	0.999173094	0.997053208	Bacteria.Firmicutes.Clostridia.Clostridiales.Family_XI	LRP10
40166	ENSG00000197345	rs636049	0.000279875	1.32395705377979e-07	0.805750151	0.807397572	0.593539192	-0.990479352	-0.052777294	0.05921923	0.154495924	0.167285187	0.213744508	0.241927981	0.005597148	3.67837815099884e-06	0.999173094	0.997892411	Bacteria.Firmicutes.Clostridia.Clostridiales.Family_XI	MRPL21
40167	ENSG00000197361	rs1134684	0.794960398	0.124417705	0.205909987	0.605361046	0.044884527	-0.450690811	0.325488344	-0.191008268	0.172008039	0.28953248	0.254751329	0.367865406	0.520792091	0.091605981	0.999173094	0.997053208	Bacteria.Firmicutes.Clostridia.Clostridiales.Family_XI	FBXL22
40168	ENSG00000197362	rs12666123	0.126714139	0.085448616	0.291716486	0.222758037	-0.465924757	0.363997615	0.516657369	-0.391785443	0.301175953	0.208415764	0.486038229	0.318265592	0.218701686	0.071807296	0.999173094	0.991282676	Bacteria.Firmicutes.Clostridia.Clostridiales.Family_XI	ZNF786
40169	ENSG00000197372	rs2364624	0.642830618	0.494628317	0.338796685	0.564677085	-0.200544312	0.174132488	-0.574405719	0.20569924	0.430426889	0.253527932	0.596077649	0.355345776	0.469415736	0.232278663	0.999173094	0.997053208	Bacteria.Firmicutes.Clostridia.Clostridiales.Family_XI	ZNF675
40170	ENSG00000197375	rs274556	0.208182635	0.178305577	0.679055791	0.147254624	-0.247143654	0.3025018	-0.115021931	0.430440674	0.194415365	0.222312036	0.276746715	0.293457352	0.275549169	0.117298839	0.999173094	0.991282676	Bacteria.Firmicutes.Clostridia.Clostridiales.Family_XI	SLC22A5
40171	ENSG00000197405	rs10404456	0.014401929	0.008640698	0.063329605	0.040814977	-1.008130424	0.707775062	1.022931314	-0.748173243	0.400916936	0.261362593	0.541467774	0.358493868	0.068761577	0.015874833	0.999173094	0.991282676	Bacteria.Firmicutes.Clostridia.Clostridiales.Family_XI	C5AR1
40172	ENSG00000197408	rs8109848	0.701188216	0.424274903	0.575094974	0.342543458	0.078464074	-0.185645961	0.157202126	-0.319844018	0.203583209	0.230876501	0.27901956	0.33451537	0.489819449	0.210084841	0.999173094	0.991282676	Bacteria.Firmicutes.Clostridia.Clostridiales.Family_XI	CYP2B6
40173	ENSG00000197417	rs222787	0.002346513	0.000488478	0.964821785	0.773469198	0.756405329	-0.737350241	0.015436058	-0.08432341	0.238843352	0.200813367	0.348648911	0.291734227	0.023687099	0.002209314	0.999173094	0.997892411	Bacteria.Firmicutes.Clostridia.Clostridiales.Family_XI	SHPK
40174	ENSG00000197444	rs61846889	0.06985969	0.000218032	0.672678181	0.960186784	-0.293077406	1.037012873	0.094759686	0.018541498	0.15900458	0.264767666	0.223281095	0.370000902	0.164730907	0.001221496	0.999173094	0.997892411	Bacteria.Firmicutes.Clostridia.Clostridiales.Family_XI	OGDHL
40175	ENSG00000197465	rs1838522	0.07858026	0.043708731	0.923438184	0.97110772	-0.365698187	0.415257557	-0.030038919	-0.011080256	0.204629711	0.201880619	0.311356688	0.30474781	0.174064277	0.046451274	0.999173094	0.997892411	Bacteria.Firmicutes.Clostridia.Clostridiales.Family_XI	GYPE
40176	ENSG00000197472	rs35930073	0.144808012	0.044852006	0.953308257	0.835681383	0.264490792	-0.510755142	0.014662008	-0.072987889	0.179210582	0.249691034	0.249441813	0.350474361	0.230305893	0.047223906	0.999173094	0.997892411	Bacteria.Firmicutes.Clostridia.Clostridiales.Family_XI	ZNF695
40177	ENSG00000197479	rs61730161	0.001440867	0.00076147	0.070079421	0.657355607	-0.508620694	0.742017481	0.402060129	-0.131168954	0.15280658	0.210012556	0.218307132	0.294354449	0.017354794	0.003085262	0.999173094	0.997053208	Bacteria.Firmicutes.Clostridia.Clostridiales.Family_XI	PCDHB11
40178	ENSG00000197498	rs1044388	0.460559949	0.179245367	0.807480553	0.959479592	-0.15217909	0.405740324	-0.06491565	-0.021154959	0.20500117	0.29883799	0.265316185	0.414779227	0.404138868	0.117770561	0.999173094	0.997892411	Bacteria.Firmicutes.Clostridia.Clostridiales.Family_XI	RPF2
40179	ENSG00000197530	rs28703654	0.637643061	0.279279574	0.401439164	0.158800298	-0.135839626	0.396472584	0.342974473	-0.696201602	0.287055082	0.363386852	0.406085198	0.488394632	0.468370396	0.158805177	0.999173094	0.991282676	Bacteria.Firmicutes.Clostridia.Clostridiales.Family_XI	MIB2
40180	ENSG00000197535	rs4774629	0.934874082	0.987165656	0.913088874	0.80624974	-0.024730466	-0.003372351	0.050201007	-0.075429073	0.301476786	0.208838097	0.458168505	0.306286817	0.557941015	0.365479443	0.999173094	0.997892411	Bacteria.Firmicutes.Clostridia.Clostridiales.Family_XI	MYO5A
40181	ENSG00000197548	rs9851487	0.918138074	0.862431409	0.025222863	0.014802643	0.028895698	0.034118929	-0.834089371	0.687300664	0.280052311	0.196122033	0.364094153	0.274491477	0.552680905	0.335647422	0.999173094	0.916752583	Bacteria.Firmicutes.Clostridia.Clostridiales.Family_XI	ATG7
40182	ENSG00000197563	rs3752091	0.083766703	0.003851164	0.496693636	0.596797598	0.31652945	-1.191229028	-0.171199962	0.307401603	0.180236667	0.397392473	0.250459885	0.578229495	0.177892472	0.009337186	0.999173094	0.997053208	Bacteria.Firmicutes.Clostridia.Clostridiales.Family_XI	PIGN
40183	ENSG00000197566	rs9899785	0.554682917	0.843089908	0.955794314	0.406663843	-0.103401666	0.076265322	0.013834014	0.43377231	0.174124966	0.383752735	0.248606399	0.519362599	0.436862563	0.330958362	0.999173094	0.991282676	Bacteria.Firmicutes.Clostridia.Clostridiales.Family_XI	ZNF624
40184	ENSG00000197576	rs7797624	0.978709277	0.871642026	0.593286058	0.345551227	-0.004527548	-0.061936936	0.125188566	-0.447384081	0.169001167	0.381826813	0.233242781	0.470851938	0.569962392	0.337274392	0.999173094	0.991282676	Bacteria.Firmicutes.Clostridia.Clostridiales.Family_XI	HOXA4
40185	ENSG00000197580	rs11214135	0.05811884	0.092143631	0.969323171	0.335839928	0.363142069	-0.383055936	-0.010902622	-0.318131642	0.188269259	0.22408524	0.282410424	0.32810595	0.14987831	0.075730993	0.999173094	0.991282676	Bacteria.Firmicutes.Clostridia.Clostridiales.Family_XI	BCO2
40186	ENSG00000197584	rs4624542	0.280716554	0.162268477	0.562647766	0.468624609	-0.414090904	0.360952504	0.299885969	-0.256422595	0.380680997	0.255353615	0.515357713	0.351749091	0.319420874	0.110233856	0.999173094	0.997053208	Bacteria.Firmicutes.Clostridia.Clostridiales.Family_XI	KCNMB2
40187	ENSG00000197603	rs7735138	0.553412628	0.808091948	0.182912842	0.267417424	-0.113904583	0.052321507	0.382930763	-0.343962439	0.191196015	0.214537993	0.284452189	0.307486946	0.436443395	0.322142947	0.999173094	0.991282676	Bacteria.Firmicutes.Clostridia.Clostridiales.Family_XI	CPLANE1
40188	ENSG00000197614	rs7132012	0.070477289	0.006702231	0.360518141	0.199423672	-0.424306049	0.7192391	0.286493091	-0.447832531	0.230721241	0.256775089	0.311107827	0.345444814	0.165085426	0.013437869	0.999173094	0.991282676	Bacteria.Firmicutes.Clostridia.Clostridiales.Family_XI	MFAP5
40189	ENSG00000197653	rs6488910	0.001360753	1.85087006500752e-05	0.197992559	0.182751418	-0.677538801	0.873668406	0.350271988	-0.356910591	0.202420928	0.189000332	0.269318619	0.265024529	0.016674055	0.000185274	0.999173094	0.991282676	Bacteria.Firmicutes.Clostridia.Clostridiales.Family_XI	DNAH10
40190	ENSG00000197728	rs773125	5.91223316622156e-09	3.24793549354793e-13	0.058636922	0.0234354	-1.053662635	1.267743681	0.386165099	-0.440167604	0.157315604	0.139248293	0.200629356	0.189647428	1.92845032649874e-06	2.21083308986269e-10	0.999173094	0.916752583	Bacteria.Firmicutes.Clostridia.Clostridiales.Family_XI	RPS26
40191	ENSG00000197746	rs6480558	0.468013596	0.188112667	0.997279696	0.64374524	-0.166379689	0.298805575	0.001011123	-0.169388395	0.227917691	0.224638129	0.295430615	0.364561969	0.407265911	0.121495224	0.999173094	0.997053208	Bacteria.Firmicutes.Clostridia.Clostridiales.Family_XI	PSAP
40192	ENSG00000197747	rs112770825	0.770537755	0.846112151	0.473235882	0.785882519	0.058873515	0.045697307	-0.202189368	0.087418589	0.201007636	0.23451633	0.280264347	0.320465855	0.513336179	0.331475687	0.999173094	0.997892411	Bacteria.Firmicutes.Clostridia.Clostridiales.Family_XI	S100A10
40193	ENSG00000197748	rs10883974	0.626163441	0.15313966	0.470954696	0.512050923	-0.118355847	0.340281377	-0.237771223	0.220004119	0.241808754	0.235417779	0.327886595	0.333708307	0.466034051	0.10562854	0.999173094	0.997053208	Bacteria.Firmicutes.Clostridia.Clostridiales.Family_XI	CFAP43
40194	ENSG00000197757	rs1249077	0.706366061	0.423401616	0.843177362	0.441419122	-0.060595603	0.256649429	-0.044822742	0.404870579	0.160136095	0.318575329	0.225667067	0.522723006	0.491873465	0.209985216	0.999173094	0.991282676	Bacteria.Firmicutes.Clostridia.Clostridiales.Family_XI	HOXC6
40195	ENSG00000197774	rs1178434	0.312841401	0.165349205	0.95133818	0.960254587	0.333814641	-0.320920723	0.026121193	-0.015522189	0.328178162	0.228724412	0.426381811	0.310278593	0.337668746	0.111500333	0.999173094	0.997892411	Bacteria.Firmicutes.Clostridia.Clostridiales.Family_XI	EME2
40196	ENSG00000197782	rs337801	0.541780193	0.725278919	0.597299236	0.726871762	-0.104011716	0.105231564	0.123474981	-0.129165162	0.16957754	0.298161053	0.232577833	0.368200244	0.433069631	0.300480333	0.999173094	0.997053208	Bacteria.Firmicutes.Clostridia.Clostridiales.Family_XI	ZNF780A
40197	ENSG00000197816	rs6478131	0.352802018	0.41856982	0.941897125	0.729332994	0.215572076	-0.179755532	0.024508255	-0.102144037	0.230342975	0.220807372	0.334958675	0.293933502	0.355631247	0.208573263	0.999173094	0.997892411	Bacteria.Firmicutes.Clostridia.Clostridiales.Family_XI	CCDC180
40198	ENSG00000197818	rs6091055	0.022133629	0.000139047	0.649917339	0.065920771	0.369399597	-0.888887519	-0.101617297	0.516752412	0.157578648	0.219488861	0.22285005	0.276267443	0.088864199	0.000880444	0.999173094	0.991282676	Bacteria.Firmicutes.Clostridia.Clostridiales.Family_XI	SLC9A8
40199	ENSG00000197841	rs4806050	0.081861444	0.050016055	0.786796245	0.569853528	0.370203829	-0.408395135	-0.07308265	-0.156840501	0.209466923	0.204504962	0.26908952	0.274594742	0.175861813	0.050532738	0.999173094	0.997053208	Bacteria.Firmicutes.Clostridia.Clostridiales.Family_XI	ZNF181
40200	ENSG00000197863	rs10418176	0.374675046	0.12329435	0.802802109	0.824032939	-0.13575434	0.357014732	-0.052734804	0.072422034	0.15186803	0.22865596	0.210312392	0.324383572	0.366187355	0.090975691	0.999173094	0.997892411	Bacteria.Firmicutes.Clostridia.Clostridiales.Family_XI	ZNF790
40201	ENSG00000197879	rs4790157	0.011079854	0.0168473	0.096250303	0.109756016	0.899056304	-0.615274855	-0.790829317	0.534843394	0.343808651	0.250797728	0.46856703	0.329848894	0.059163201	0.025178194	0.999173094	0.991282676	Bacteria.Firmicutes.Clostridia.Clostridiales.Family_XI	MYO1C
40202	ENSG00000197888	rs13121671	0.000391055	3.36834121827626e-10	0.020348847	0.298784951	0.511982951	-0.949167706	0.494697782	-0.200697141	0.136886574	0.128231891	0.208017386	0.191610863	0.00720856	3.52737216899632e-08	0.999173094	0.991282676	Bacteria.Firmicutes.Clostridia.Clostridiales.Family_XI	UGT2B17
40203	ENSG00000197894	rs1154409	0.176795917	0.046495242	0.586086337	0.991419914	0.264819736	-0.574696622	-0.14333296	0.004468373	0.193932881	0.283157831	0.261918622	0.413922502	0.251532488	0.048355672	0.999173094	0.998992339	Bacteria.Firmicutes.Clostridia.Clostridiales.Family_XI	ADH5
40204	ENSG00000197928	rs28683678	0.151701555	0.001889696	0.930667961	0.333323655	0.223325571	-0.627167135	0.018870957	0.254226225	0.153954488	0.193613723	0.216057503	0.260825652	0.234221965	0.005807201	0.999173094	0.991282676	Bacteria.Firmicutes.Clostridia.Clostridiales.Family_XI	ZNF677
40205	ENSG00000197951	rs4801177	0.161797936	0.051187168	0.845818901	0.449111444	-0.474975952	0.405342397	0.10466759	-0.256655332	0.335636594	0.204039781	0.536114024	0.33703833	0.242053436	0.051301901	0.999173094	0.994614913	Bacteria.Firmicutes.Clostridia.Clostridiales.Family_XI	ZNF71
40206	ENSG00000197958	rs2247303	0.123065744	0.097396286	0.965519039	0.822236489	-0.454651543	0.425428348	0.018151594	-0.076479292	0.291008252	0.252952226	0.418279688	0.339035222	0.214541707	0.077904294	0.999173094	0.997892411	Bacteria.Firmicutes.Clostridia.Clostridiales.Family_XI	RPL12
40207	ENSG00000197961	rs12459005	0.145233015	0.037417409	0.880703892	0.358706403	-0.213789114	0.598107668	-0.030044686	0.384391075	0.145012462	0.281499471	0.199409328	0.415835644	0.230444857	0.042133347	0.999173094	0.991282676	Bacteria.Firmicutes.Clostridia.Clostridiales.Family_XI	ZNF121
40208	ENSG00000197965	rs3088322	0.205117304	0.054051873	0.925547255	0.934345743	-0.417389691	0.408386074	-0.040141129	-0.025470243	0.326102212	0.208152252	0.427890098	0.307990678	0.273024901	0.052711319	0.999173094	0.997892411	Bacteria.Firmicutes.Clostridia.Clostridiales.Family_XI	MPZL1
40209	ENSG00000197978	rs878949890	0.003864164	8.08768050525055e-05	0.970230859	0.472487761	0.511760614	-0.821664815	-0.009439545	0.201688675	0.170789425	0.195294713	0.251971485	0.279096338	0.032358552	0.000595156	0.999173094	0.997053208	Bacteria.Firmicutes.Clostridia.Clostridiales.Family_XI	GOLGA6L9
40210	ENSG00000197980	rs2220051	0.135618286	0.171730352	0.288933986	0.399889625	0.532692878	-0.326039229	-0.535280799	0.279735302	0.352527921	0.235933761	0.500636572	0.330115699	0.225791101	0.114614707	0.999173094	0.991282676	Bacteria.Firmicutes.Clostridia.Clostridiales.Family_XI	LEKR1
40211	ENSG00000198015	rs374114775	0.147033861	0.136728306	0.496155607	0.947018823	-0.352939338	0.328509399	0.224234215	0.022276279	0.240486568	0.21803007	0.32763615	0.333936473	0.231054024	0.097916272	0.999173094	0.997892411	Bacteria.Firmicutes.Clostridia.Clostridiales.Family_XI	MRPL42
40212	ENSG00000198040	rs61951628	0.86541728	0.858072147	0.98126249	0.802259807	-0.029478561	0.039576182	-0.005887291	-0.069939774	0.173246035	0.220430876	0.249708053	0.278146309	0.540016597	0.334812291	0.999173094	0.997892411	Bacteria.Firmicutes.Clostridia.Clostridiales.Family_XI	ZNF84
40213	ENSG00000198042	rs8685	0.633575435	0.42066633	0.970112379	0.939854115	0.147564392	-0.17526655	-0.016584672	0.024303243	0.308094238	0.2162711	0.440941862	0.320853348	0.467325729	0.209085674	0.999173094	0.997892411	Bacteria.Firmicutes.Clostridia.Clostridiales.Family_XI	MAK16
40214	ENSG00000198055	rs12659266	0.350004447	0.075187314	0.993948951	0.927761415	0.205514508	-0.389029298	0.002346122	-0.031710377	0.218315927	0.215136469	0.308166473	0.348412312	0.353820716	0.065867641	0.999173094	0.997892411	Bacteria.Firmicutes.Clostridia.Clostridiales.Family_XI	GRK6
40215	ENSG00000198060	rs1057848	0.031428837	0.002200006	0.925899494	0.604711197	0.502119251	-0.661694118	0.032637682	0.158775622	0.228321239	0.207519536	0.349564738	0.305236999	0.109116673	0.006445889	0.999173094	0.997053208	Bacteria.Firmicutes.Clostridia.Clostridiales.Family_XI	MARCHF5
40216	ENSG00000198077	rs66882672	0.05413274	0.006275882	0.438316332	0.339209187	0.388002727	-0.790218624	-0.206744645	0.344208895	0.197831415	0.279742928	0.265112107	0.357503017	0.146183541	0.012855256	0.999173094	0.991282676	Bacteria.Firmicutes.Clostridia.Clostridiales.Family_XI	CYP2A7
40217	ENSG00000198087	rs7754971	0.159612211	0.059189753	0.589062655	0.953812979	-0.298836585	0.461266441	0.156687864	-0.021279527	0.210052696	0.240186221	0.288618304	0.36598507	0.240262698	0.055803045	0.999173094	0.997892411	Bacteria.Firmicutes.Clostridia.Clostridiales.Family_XI	CD2AP
40218	ENSG00000198093	rs1433082	0.425816658	0.004747792	0.661501233	0.165599742	0.136253924	-0.975110032	0.108285992	0.595632388	0.170018616	0.333449064	0.24618567	0.424770314	0.38992383	0.010683533	0.999173094	0.991282676	Bacteria.Firmicutes.Clostridia.Clostridiales.Family_XI	ZNF649
40219	ENSG00000198099	rs13148577	0.022033431	0.004497731	0.629455581	0.705830521	0.419622081	-0.542660215	-0.131583579	0.099999413	0.178862248	0.184366985	0.271424264	0.2637635	0.088629773	0.010294574	0.999173094	0.997053208	Bacteria.Firmicutes.Clostridia.Clostridiales.Family_XI	ADH4
40220	ENSG00000198113	rs112239920	0.404950773	0.201648218	0.872052279	0.17869319	0.122044428	-0.376144543	0.033939078	-0.566066441	0.145590719	0.291602525	0.209903386	0.41638544	0.379841068	0.127624054	0.999173094	0.991282676	Bacteria.Firmicutes.Clostridia.Clostridiales.Family_XI	TOR4A
40221	ENSG00000198130	rs13006833	0.004848531	0.000447408	0.232257493	0.235790918	-0.76221068	0.627365695	-0.422144046	0.274498126	0.261308476	0.169608832	0.350088415	0.229389517	0.036577331	0.002043931	0.999173094	0.991282676	Bacteria.Firmicutes.Clostridia.Clostridiales.Family_XI	HIBCH
40222	ENSG00000198162	rs10884	0.425692506	0.554613069	0.983731913	0.817026466	-0.466343796	0.191230808	0.016515069	0.10423854	0.581750243	0.321969357	0.80683157	0.448702815	0.38992383	0.252436554	0.999173094	0.997892411	Bacteria.Firmicutes.Clostridia.Clostridiales.Family_XI	MAN1A2
40223	ENSG00000198168	rs2286811	0.539062258	0.153161591	0.121852533	0.068770136	0.129001637	-0.338837231	0.455674648	-0.592868115	0.208909496	0.234431383	0.290700648	0.320362884	0.432690183	0.10562854	0.999173094	0.991282676	Bacteria.Firmicutes.Clostridia.Clostridiales.Family_XI	SVIP
40224	ENSG00000198171	rs2295553	0.500003409	0.228158966	0.902008811	0.458328963	-0.17900048	0.27602731	0.05123948	-0.264816116	0.263904488	0.226885802	0.414539378	0.354959214	0.418713505	0.138541692	0.999173094	0.997053208	Bacteria.Firmicutes.Clostridia.Clostridiales.Family_XI	DDRGK1
40225	ENSG00000198178	rs11055602	0.451848084	0.238743847	0.133371366	0.161826599	-0.180213561	0.216241147	-0.499873859	0.380512268	0.238096065	0.181859695	0.328873577	0.26890351	0.401564568	0.14280338	0.999173094	0.991282676	Bacteria.Firmicutes.Clostridia.Clostridiales.Family_XI	CLEC4C
40226	ENSG00000198182	rs17306508	0.297745002	0.005770398	0.286232074	0.007726472	-0.147962189	1.04940671	0.224104514	-1.210636125	0.140957143	0.367571258	0.208418288	0.440357412	0.329909144	0.012067111	0.999173094	0.916473263	Bacteria.Firmicutes.Clostridia.Clostridiales.Family_XI	ZNF607
40227	ENSG00000198185	rs847053	0.0001109	1.13560800633898e-08	0.309950045	0.703828285	-0.600925362	1.244833103	0.200938556	-0.109766396	0.146000616	0.190454735	0.196359446	0.287469789	0.002671507	4.41711755934043e-07	0.999173094	0.997053208	Bacteria.Firmicutes.Clostridia.Clostridiales.Family_XI	ZNF334
40228	ENSG00000198189	rs10028441	0.473494668	0.529280715	0.472097331	0.69721479	-0.142417759	0.162868585	0.208884143	-0.138016005	0.197528032	0.257500835	0.288797713	0.35315261	0.409140341	0.244337347	0.999173094	0.997053208	Bacteria.Firmicutes.Clostridia.Clostridiales.Family_XI	HSD17B11
40229	ENSG00000198203	rs4638749	0.748915413	0.000402332	0.051431513	0.863314798	-0.054034837	0.853484031	-0.463383799	-0.063720183	0.168107311	0.228724273	0.233508689	0.368667148	0.504989677	0.00191938	0.999173094	0.997892411	Bacteria.Firmicutes.Clostridia.Clostridiales.Family_XI	SULT1C2
40230	ENSG00000198208	rs11625594	0.704408621	0.379236611	0.325635195	0.411493379	-0.090267091	0.206757774	-0.313038557	0.273016722	0.236890271	0.233534779	0.316062295	0.330292697	0.49136259	0.195414147	0.999173094	0.991282676	Bacteria.Firmicutes.Clostridia.Clostridiales.Family_XI	RPS6KL1
40231	ENSG00000198231	rs894408	0.201682619	0.149319648	0.460160515	0.358873706	0.277975874	-0.22921424	0.256081387	-0.227937257	0.215514836	0.157079625	0.344660078	0.246669761	0.271817752	0.103926587	0.999173094	0.991282676	Bacteria.Firmicutes.Clostridia.Clostridiales.Family_XI	DDX42
40232	ENSG00000198246	rs10823726	0.333984753	0.210795309	0.373327773	0.142051271	-0.237952926	0.262537741	0.324263689	-0.430300046	0.244466442	0.207727456	0.361725221	0.289523348	0.344694479	0.131097297	0.999173094	0.991282676	Bacteria.Firmicutes.Clostridia.Clostridiales.Family_XI	SLC29A3
40233	ENSG00000198252	rs10873061	0.688705596	0.7889676	0.388805041	0.380178287	-0.114441372	0.053652991	-0.363880765	0.262194948	0.284392825	0.199633558	0.419410642	0.29674089	0.486794164	0.317400328	0.999173094	0.991282676	Bacteria.Firmicutes.Clostridia.Clostridiales.Family_XI	STYX
40234	ENSG00000198300	rs3795005	0.978181655	0.397939437	0.371623107	0.853637159	-0.005143781	-0.182792719	0.24629688	-0.053827187	0.187359216	0.214818561	0.273767146	0.290620074	0.569962392	0.201767516	0.999173094	0.997892411	Bacteria.Firmicutes.Clostridia.Clostridiales.Family_XI	PEG3
40235	ENSG00000198301	rs6838162	0.803172354	0.771683862	0.594789842	0.751727091	-0.052503464	0.075995213	-0.153276818	0.116682935	0.209792133	0.260805843	0.286743782	0.367268143	0.523238061	0.313584342	0.999173094	0.997892411	Bacteria.Firmicutes.Clostridia.Clostridiales.Family_XI	SDAD1
40236	ENSG00000198373	rs7206524	0.306567098	0.494930976	0.08533722	0.073796404	0.233004328	-0.150863482	-0.547637078	0.536534224	0.22609505	0.219804137	0.313448737	0.295253255	0.335317293	0.232298532	0.999173094	0.991282676	Bacteria.Firmicutes.Clostridia.Clostridiales.Family_XI	WWP2
40237	ENSG00000198380	rs4302256	0.487835807	0.426411184	0.486779379	0.534687501	0.161209071	-0.174147546	0.226869407	-0.179459097	0.231048626	0.217583353	0.324363673	0.287507153	0.413693525	0.210627579	0.999173094	0.997053208	Bacteria.Firmicutes.Clostridia.Clostridiales.Family_XI	GFPT1
40238	ENSG00000198464	rs2247894	0.666973328	0.545872557	0.977830026	0.788047189	-0.179128806	0.153291357	0.018077796	-0.107220532	0.4143876	0.252480719	0.648026644	0.397173672	0.477986201	0.24962667	0.999173094	0.997892411	Bacteria.Firmicutes.Clostridia.Clostridiales.Family_XI	ZNF480
40239	ENSG00000198466	rs9304806	0.987708938	0.314857337	0.183285089	0.426070602	-0.002570667	-0.327045931	0.307596088	-0.384075462	0.166229668	0.322876556	0.228688388	0.47951649	0.572417903	0.172490818	0.999173094	0.991282676	Bacteria.Firmicutes.Clostridia.Clostridiales.Family_XI	ZNF587
40240	ENSG00000198488	rs61902094	0.747313735	0.68122089	0.390184275	0.444494583	-0.063469665	0.094384321	0.223721968	-0.246083362	0.196163489	0.228727202	0.258618484	0.319874478	0.504989677	0.28698053	0.999173094	0.991824513	Bacteria.Firmicutes.Clostridia.Clostridiales.Family_XI	B3GNT6
40241	ENSG00000198502	rs2002777	3.59445744992508e-05	4.42110936353565e-05	0.032745693	0.091800831	1.259458428	-0.876473219	-0.990904346	0.517364507	0.283798105	0.200128275	0.454167907	0.302328825	0.001104314	0.000380937	0.999173094	0.991282676	Bacteria.Firmicutes.Clostridia.Clostridiales.Family_XI	HLA-DRB5
40242	ENSG00000198517	rs2117347	0.650742342	0.426317084	0.885785205	0.913427393	-0.139864859	0.207190895	-0.058359571	-0.037944189	0.307505776	0.258815443	0.40470022	0.347664092	0.47161903	0.210627579	0.999173094	0.997892411	Bacteria.Firmicutes.Clostridia.Clostridiales.Family_XI	MAFK
40243	ENSG00000198522	rs6719175	0.311764726	0.044433426	0.339612071	0.03197141	-0.195308457	0.590882855	0.2940892	-0.911493429	0.191580527	0.28827884	0.3057043	0.415838064	0.33732819	0.046866318	0.999173094	0.982943219	Bacteria.Firmicutes.Clostridia.Clostridiales.Family_XI	GPN1
40244	ENSG00000198523	rs2356497	0.805394664	0.975656515	0.350016366	0.381332141	-0.053278237	-0.005796285	0.295693465	-0.230819222	0.215370904	0.189220321	0.314119919	0.261868609	0.523238629	0.363005409	0.999173094	0.991282676	Bacteria.Firmicutes.Clostridia.Clostridiales.Family_XI	PLN
40245	ENSG00000198554	rs1187878	0.630952308	0.588729804	0.601303847	0.621088511	0.130493127	-0.099577688	-0.211132626	0.13228548	0.270357315	0.183257485	0.402084779	0.266338009	0.466975914	0.262008332	0.999173094	0.997053208	Bacteria.Firmicutes.Clostridia.Clostridiales.Family_XI	WDHD1
40246	ENSG00000198642	rs7872479	0.238638563	0.442859121	0.81674984	0.468240238	-0.22682503	0.202366112	-0.069403678	0.267801236	0.190717558	0.2621016	0.298294156	0.367039186	0.295978887	0.215867317	0.999173094	0.997053208	Bacteria.Firmicutes.Clostridia.Clostridiales.Family_XI	KLHL9
40247	ENSG00000198643	rs7433100	0.326963996	0.242176811	0.839050812	0.787556102	-0.540380925	0.36066202	0.142009834	-0.106272968	0.547112549	0.305564485	0.696389587	0.392730851	0.343301662	0.14422312	0.999173094	0.997892411	Bacteria.Firmicutes.Clostridia.Clostridiales.Family_XI	FAM3D
40248	ENSG00000198648	rs76179989	0.623855451	0.893630235	0.80732869	0.533824115	0.083736682	0.049386071	-0.06145531	-0.297007257	0.169940274	0.367903066	0.250971425	0.474821385	0.466034051	0.342405872	0.999173094	0.997053208	Bacteria.Firmicutes.Clostridia.Clostridiales.Family_XI	STK39
40249	ENSG00000198677	rs55839939	0.468443051	0.008561936	0.503058684	0.911419608	-0.133087999	0.832808171	-0.174953528	-0.051662165	0.182489369	0.307149774	0.259793057	0.462582169	0.407265911	0.015815504	0.999173094	0.997892411	Bacteria.Firmicutes.Clostridia.Clostridiales.Family_XI	SKIC3
40250	ENSG00000198715	rs3795728	0.006814377	0.000317064	0.325793946	0.474833711	0.534276275	-0.948094288	-0.257887393	0.252078974	0.191152283	0.249232084	0.260464503	0.350688928	0.046151939	0.001610611	0.999173094	0.997053208	Bacteria.Firmicutes.Clostridia.Clostridiales.Family_XI	GLMP
40251	ENSG00000198722	rs12726	0.193582632	0.210337961	0.249709109	0.151242841	0.291708857	-0.337921172	-0.34375405	0.545498849	0.222060165	0.267101839	0.295971491	0.375623707	0.265356889	0.130970076	0.999173094	0.991282676	Bacteria.Firmicutes.Clostridia.Clostridiales.Family_XI	UNC13B
40252	ENSG00000198723	rs683729	0.002251903	0.001301272	0.108452678	0.124087464	1.317708138	-0.925423888	-0.811994622	0.543347796	0.414272968	0.275283823	0.498897573	0.34874531	0.023515913	0.004519189	0.999173094	0.991282676	Bacteria.Firmicutes.Clostridia.Clostridiales.Family_XI	TEX45
40253	ENSG00000198728	rs12768433	0.449946546	0.41631628	0.59547727	0.484711162	-0.135273498	0.150363057	0.131251256	-0.186025274	0.177969396	0.183806218	0.245999185	0.264704548	0.400782998	0.207834104	0.999173094	0.997053208	Bacteria.Firmicutes.Clostridia.Clostridiales.Family_XI	LDB1
40254	ENSG00000198752	rs34037222	0.021767158	0.011201683	0.304587463	0.256957496	-1.15352022	0.760869477	0.718264668	-0.472439337	0.490653614	0.291425825	0.694095889	0.413092754	0.087892244	0.018943751	0.999173094	0.991282676	Bacteria.Firmicutes.Clostridia.Clostridiales.Family_XI	CDC42BPB
40255	ENSG00000198756	rs724426	0.207866016	0.01831893	0.733978712	0.077633673	-0.280755608	0.445739278	0.126522784	-0.505347438	0.22070057	0.184178985	0.370708578	0.28185255	0.275404882	0.026701261	0.999173094	0.991282676	Bacteria.Firmicutes.Clostridia.Clostridiales.Family_XI	COLGALT2
40256	ENSG00000198771	rs1229396	0.405545352	0.383909344	0.933604431	0.912425926	-0.43179683	0.274367663	-0.06057589	-0.047774716	0.515760326	0.312975575	0.724296936	0.432710267	0.38006244	0.19677919	0.999173094	0.997892411	Bacteria.Firmicutes.Clostridia.Clostridiales.Family_XI	RCSD1
40257	ENSG00000198788	rs1354892387	0.549790301	0.462283107	0.596227413	0.527574041	0.143697481	-0.291840168	-0.174452599	0.365134385	0.239013299	0.394660535	0.327639071	0.574898278	0.435205752	0.22230371	0.999173094	0.997053208	Bacteria.Firmicutes.Clostridia.Clostridiales.Family_XI	MUC2
40258	ENSG00000198792	rs9622767	0.081508227	0.01537048	0.535586159	0.985057805	0.33779886	-0.837073916	-0.157142293	-0.011938275	0.190905385	0.336276721	0.252310352	0.634995939	0.175861813	0.023670843	0.999173094	0.997892411	Bacteria.Firmicutes.Clostridia.Clostridiales.Family_XI	TMEM184B
40259	ENSG00000198793	rs1883965	0.136417072	0.070069353	0.844792192	0.611626516	0.61975168	-0.463593856	-0.102836091	0.168639999	0.410994228	0.251708906	0.523203161	0.330524893	0.225853933	0.06255137	0.999173094	0.997053208	Bacteria.Firmicutes.Clostridia.Clostridiales.Family_XI	MTOR
40260	ENSG00000198794	rs74023908	0.737023458	0.137613789	0.699645029	0.765645102	-0.061023135	0.560773263	-0.096135455	0.150013814	0.180949328	0.373036596	0.248085372	0.501169295	0.502675579	0.098240331	0.999173094	0.997892411	Bacteria.Firmicutes.Clostridia.Clostridiales.Family_XI	SCAMP5
40261	ENSG00000198797	rs17315200	0.941553407	0.600486373	0.697644431	0.256906013	-0.012679868	-0.186606908	-0.097308157	0.513515547	0.172277004	0.354578679	0.249362816	0.448960004	0.559540892	0.265001205	0.999173094	0.991282676	Bacteria.Firmicutes.Clostridia.Clostridiales.Family_XI	BRINP2
40262	ENSG00000198805	rs1760940	0.540043882	0.022676675	0.303451632	0.652329652	0.106721023	-0.630033393	0.242074107	-0.17050162	0.173247616	0.269892926	0.233375278	0.376699427	0.432690183	0.030184327	0.999173094	0.997053208	Bacteria.Firmicutes.Clostridia.Clostridiales.Family_XI	PNP
40263	ENSG00000198829	rs13099392	0.048629324	0.015636673	0.787786984	0.781518325	-0.37881411	0.665240661	0.070831099	-0.101885399	0.188502935	0.267968355	0.262047664	0.365846031	0.138372595	0.023972314	0.999173094	0.997892411	Bacteria.Firmicutes.Clostridia.Clostridiales.Family_XI	SUCNR1
40264	ENSG00000198836	rs12152411	0.912763015	0.944406946	0.601133279	0.614302332	0.028797401	-0.016725012	-0.190265102	0.165956255	0.261838914	0.238921731	0.362174072	0.327729813	0.551629682	0.355641455	0.999173094	0.997053208	Bacteria.Firmicutes.Clostridia.Clostridiales.Family_XI	OPA1
40265	ENSG00000198842	rs4657632	0.072230192	0.391412532	0.268220945	0.539711585	0.371171929	-0.255468475	-0.322704839	-0.245123223	0.203114561	0.296087808	0.288973073	0.397598429	0.167525414	0.199200385	0.999173094	0.997053208	Bacteria.Firmicutes.Clostridia.Clostridiales.Family_XI	STYXL2
40266	ENSG00000198843	rs6777911	0.718052928	0.612071612	0.534652135	0.840243173	0.088131754	-0.121171999	-0.206765665	0.068273546	0.243030548	0.237788023	0.331225598	0.3373348	0.49686351	0.268274468	0.999173094	0.997892411	Bacteria.Firmicutes.Clostridia.Clostridiales.Family_XI	SELENOT
40267	ENSG00000198860	rs12116969	0.173203155	0.091260059	0.797202449	0.544921556	-0.315530802	0.388278592	0.098134461	-0.211154649	0.22912572	0.226509274	0.380328555	0.346960875	0.249264929	0.075159944	0.999173094	0.997053208	Bacteria.Firmicutes.Clostridia.Clostridiales.Family_XI	TSEN15
40268	ENSG00000198865	rs28919916	0.36851787	0.083414834	0.364813986	0.640847136	-0.175430828	0.382246531	-0.251134885	0.148768012	0.193728202	0.217403485	0.275179533	0.317400766	0.363299095	0.070436005	0.999173094	0.997053208	Bacteria.Firmicutes.Clostridia.Clostridiales.Family_XI	CCDC152
40269	ENSG00000198874	rs17726	0.074397706	0.004454925	0.798211918	0.475957366	-0.363905768	0.912493625	-0.071706326	-0.275254684	0.20068354	0.309663149	0.279325941	0.383910527	0.169029043	0.010261986	0.999173094	0.997053208	Bacteria.Firmicutes.Clostridia.Clostridiales.Family_XI	TYW1
40270	ENSG00000198890	rs1730864	0.002268047	0.001015183	0.347808778	0.276880825	-1.104629167	0.717091637	-0.420313836	0.305331714	0.347545125	0.208349465	0.444451777	0.278445643	0.023568399	0.003763796	0.999173094	0.991282676	Bacteria.Firmicutes.Clostridia.Clostridiales.Family_XI	PRMT6
40271	ENSG00000198898	rs12671827	0.77208529	0.709217154	0.449153866	0.177297809	0.058033219	-0.092902595	0.212011647	-0.477141519	0.199523605	0.248040388	0.278438656	0.349831384	0.51372137	0.295897104	0.999173094	0.991282676	Bacteria.Firmicutes.Clostridia.Clostridiales.Family_XI	CAPZA2
40272	ENSG00000198919	rs13085031	0.379737766	0.189950455	0.80297208	0.889486194	-0.201612937	0.297712993	-0.07754243	-0.044813073	0.227964669	0.224761126	0.309520551	0.321240066	0.367912547	0.122342022	0.999173094	0.997892411	Bacteria.Firmicutes.Clostridia.Clostridiales.Family_XI	DZIP3
40273	ENSG00000198920	rs4534905	0.023602255	0.002105553	0.298107345	0.136943688	-0.500843671	0.63808044	0.341632237	-0.462667161	0.216059467	0.199196986	0.325704405	0.307241361	0.092142883	0.00625863	0.999173094	0.991282676	Bacteria.Firmicutes.Clostridia.Clostridiales.Family_XI	KIAA0753
40274	ENSG00000198933	rs8075566	0.025510761	0.004473668	0.569291504	0.362021128	0.684687591	-0.61474307	-0.22737868	0.265216822	0.299488622	0.208723214	0.3975116	0.288912292	0.096916413	0.010287755	0.999173094	0.991282676	Bacteria.Firmicutes.Clostridia.Clostridiales.Family_XI	TBKBP1
40275	ENSG00000198948	rs4692782	0.041283917	0.023534657	0.302782818	0.300183671	-0.408793499	0.828386618	0.289033126	-0.480364683	0.196346648	0.357178116	0.278258511	0.459957274	0.125381539	0.030866621	0.999173094	0.991282676	Bacteria.Firmicutes.Clostridia.Clostridiales.Family_XI	MFAP3L
40276	ENSG00000198951	rs133376	0.005521913	0.004076096	0.134851902	0.233364271	-0.713225092	0.729175224	0.514578916	-0.408503371	0.248448868	0.244866864	0.339861222	0.339588459	0.039991643	0.009633863	0.999173094	0.991282676	Bacteria.Firmicutes.Clostridia.Clostridiales.Family_XI	NAGA
40277	ENSG00000198961	rs2914709	0.734960917	0.432322205	0.135268704	0.212709788	0.098530375	-0.181791479	0.675863197	-0.414425036	0.289804443	0.23007651	0.446868989	0.329298731	0.502100432	0.212556574	0.999173094	0.991282676	Bacteria.Firmicutes.Clostridia.Clostridiales.Family_XI	PJA2
40278	ENSG00000203326	rs7249464	0.879543452	0.982108368	0.547290228	0.368491025	0.043374739	-0.005214329	0.235322606	-0.280178635	0.285087229	0.231622636	0.388967689	0.309383716	0.542466843	0.364807694	0.999173094	0.991282676	Bacteria.Firmicutes.Clostridia.Clostridiales.Family_XI	ZNF525
40279	ENSG00000203666	rs61844237	7.82561712322764e-08	5.05714555433996e-14	0.595725785	0.140638647	0.976236405	-1.170992367	-0.11358809	0.264860277	0.161261943	0.122418017	0.213037987	0.177566542	1.10076473325963e-05	6.88468398094546e-11	0.999173094	0.991282676	Bacteria.Firmicutes.Clostridia.Clostridiales.Family_XI	EFCAB2
40280	ENSG00000203667	rs12133284	0.358651393	0.382284463	0.772885814	0.748404702	-0.188305877	0.216041174	-0.092761477	0.112179637	0.203686504	0.245596378	0.320079374	0.348267352	0.358134448	0.196389982	0.999173094	0.997892411	Bacteria.Firmicutes.Clostridia.Clostridiales.Family_XI	COX20
40281	ENSG00000203697	rs41307690	0.942305924	0.560704024	0.83234769	0.912115059	-0.014139763	0.191580858	0.060346039	-0.049651179	0.194622432	0.327598368	0.283922386	0.448108673	0.559540892	0.254419342	0.999173094	0.997892411	Bacteria.Firmicutes.Clostridia.Clostridiales.Family_XI	CAPN8
40282	ENSG00000203710	rs10863434	0.828726139	0.550053561	0.199394501	0.415562047	-0.058194572	0.115915431	-0.489905167	0.223472562	0.267920194	0.192930787	0.377873565	0.272732612	0.530591125	0.251005546	0.999173094	0.991282676	Bacteria.Firmicutes.Clostridia.Clostridiales.Family_XI	CR1
40283	ENSG00000203747	rs58538128	0.235941442	0.213419037	0.585157748	0.428336947	-0.24903491	0.482603704	0.171722915	-0.386709802	0.208178312	0.384074926	0.313018823	0.485190113	0.293995767	0.132185563	0.999173094	0.991282676	Bacteria.Firmicutes.Clostridia.Clostridiales.Family_XI	FCGR3A
40284	ENSG00000203791	rs12218394	9.35614306174711e-05	7.71864966042717e-05	0.50827503	0.598092327	0.965204676	-0.776086333	-0.238655231	0.138504193	0.231727883	0.183874233	0.358771256	0.261453548	0.002361161	0.0005731	0.999173094	0.997053208	Bacteria.Firmicutes.Clostridia.Clostridiales.Family_XI	EEF1AKMT2
40285	ENSG00000203872	rs9353482	0.650284712	0.203103989	0.117904334	0.67558419	-0.062175443	-0.341127325	0.295722022	-0.141935676	0.136506507	0.265320958	0.186619121	0.337625326	0.471565469	0.128128449	0.999173094	0.997053208	Bacteria.Firmicutes.Clostridia.Clostridiales.Family_XI	C6orf163
40286	ENSG00000203880	rs58241910	0.409486671	0.304671546	0.916385712	0.984482784	-0.122728487	0.353401692	0.023334104	-0.008170685	0.147837026	0.341570001	0.22139338	0.418491275	0.381622589	0.168744091	0.999173094	0.997892411	Bacteria.Firmicutes.Clostridia.Clostridiales.Family_XI	PCMTD2
40287	ENSG00000203883	rs12303	0.836786517	0.150672103	0.819418547	0.308298869	0.042691456	-0.5140101	-0.062772725	0.575291975	0.206405012	0.35343894	0.273854993	0.560251104	0.532229046	0.104600512	0.999173094	0.991282676	Bacteria.Firmicutes.Clostridia.Clostridiales.Family_XI	SOX18
40288	ENSG00000203943	rs636484	0.132642768	0.053322316	0.313299981	0.139870678	-0.885850605	0.633915224	0.691740519	-0.596732888	0.581699555	0.322091387	0.680710313	0.399272212	0.223162468	0.052556531	0.999173094	0.991282676	Bacteria.Firmicutes.Clostridia.Clostridiales.Family_XI	SAMD13
40289	ENSG00000204070	rs2231616	0.846063877	0.869389465	0.437393342	0.921835986	0.034513571	0.051390755	-0.200732055	0.039921644	0.177065679	0.311298843	0.256881599	0.405283302	0.5355452	0.336814805	0.999173094	0.997892411	Bacteria.Firmicutes.Clostridia.Clostridiales.Family_XI	SYS1
40290	ENSG00000204084	rs512486	0.256207141	0.207232319	0.848725748	0.904522824	-0.354705145	0.269458396	-0.076684273	0.033703188	0.309654217	0.211521095	0.400426442	0.279883024	0.304612704	0.129830377	0.999173094	0.997892411	Bacteria.Firmicutes.Clostridia.Clostridiales.Family_XI	INPP5B
40291	ENSG00000204099	rs76379979	0.296420188	0.723131624	0.146749643	0.745675534	0.188116745	0.095737104	-0.365427726	0.133413206	0.178715697	0.269064579	0.248818029	0.40958317	0.329393381	0.299955849	0.999173094	0.997892411	Bacteria.Firmicutes.Clostridia.Clostridiales.Family_XI	NEU4
40292	ENSG00000204120	rs895430	0.327884417	0.161980285	0.497741242	0.493087985	-0.376015542	0.331622414	-0.353506727	0.235378493	0.381430102	0.234440786	0.518434141	0.341474743	0.343753993	0.110148006	0.999173094	0.997053208	Bacteria.Firmicutes.Clostridia.Clostridiales.Family_XI	GIGYF2
40293	ENSG00000204149	rs12246377	0.049079098	6.17782475161923e-05	0.835983379	0.362945819	0.282372278	-0.576080398	0.044191901	0.206440476	0.140800846	0.134455633	0.212597843	0.225321109	0.139012067	0.000486147	0.999173094	0.991282676	Bacteria.Firmicutes.Clostridia.Clostridiales.Family_XI	AGAP6
40294	ENSG00000204161	rs11101006	0.500873034	0.17012084	0.87466001	0.748974982	0.140168691	-0.296237006	-0.049822022	0.104250662	0.207075261	0.213551203	0.314602053	0.324413036	0.418713505	0.113863656	0.999173094	0.997892411	Bacteria.Firmicutes.Clostridia.Clostridiales.Family_XI	TMEM273
40295	ENSG00000204172	rs1828719	0.008180118	6.10861164778104e-06	0.75587152	0.340116649	0.387812465	-1.065320147	-0.064288147	0.309660144	0.142147215	0.216339463	0.205905505	0.322229102	0.050263022	7.9962752142939e-05	0.999173094	0.991282676	Bacteria.Firmicutes.Clostridia.Clostridiales.Family_XI	AGAP9
40296	ENSG00000204174	rs5018766	0.174526563	0.581872155	0.09348736	0.604415444	0.29481452	-0.176845896	-0.529423899	0.247598476	0.214751171	0.319548968	0.311014569	0.475603577	0.249981544	0.26023247	0.999173094	0.997053208	Bacteria.Firmicutes.Clostridia.Clostridiales.Family_XI	NPY4R
40297	ENSG00000204176	rs61164268	0.883876089	0.436850481	0.262882015	0.550918116	-0.029885122	0.223613011	-0.322409912	0.242203117	0.20380994	0.285822656	0.28547133	0.404002998	0.543573439	0.214004462	0.999173094	0.997053208	Bacteria.Firmicutes.Clostridia.Clostridiales.Family_XI	SYT15
40298	ENSG00000204178	rs11538134	0.036150751	0.09253445	0.102468883	0.992403501	0.543957191	-0.343261372	-0.606503786	-0.00294249	0.254238705	0.201052078	0.366166498	0.307868017	0.116289375	0.075770711	0.999173094	0.998992339	Bacteria.Firmicutes.Clostridia.Clostridiales.Family_XI	MACO1
40299	ENSG00000204209	rs2073524	0.742995708	0.554886406	0.844441468	0.688457604	0.086203362	-0.125639705	-0.074232331	0.124277812	0.261786052	0.211682176	0.376811961	0.308577146	0.504177436	0.252476553	0.999173094	0.997053208	Bacteria.Firmicutes.Clostridia.Clostridiales.Family_XI	DAXX
40300	ENSG00000204217	rs6705406	0.430432015	0.86710026	0.386214686	0.725644376	-0.120972428	0.060977151	0.193619962	-0.166294869	0.152473587	0.362946398	0.221945641	0.471831347	0.391761177	0.336205305	0.999173094	0.997053208	Bacteria.Firmicutes.Clostridia.Clostridiales.Family_XI	BMPR2
40301	ENSG00000204219	rs10753555	0.268592218	0.188603897	0.146978728	0.098209327	-0.458553288	0.356853854	0.816274784	-0.600136762	0.410943193	0.268580521	0.55611799	0.357715091	0.311936615	0.121630078	0.999173094	0.991282676	Bacteria.Firmicutes.Clostridia.Clostridiales.Family_XI	TCEA3
40302	ENSG00000204252	rs396090	0.699481736	0.655808047	0.766812659	0.437619728	0.089568395	-0.091978037	0.10152755	-0.249020943	0.231006369	0.205413594	0.340935919	0.31883624	0.489720832	0.279741469	0.999173094	0.991282676	Bacteria.Firmicutes.Clostridia.Clostridiales.Family_XI	HLA-DOA
40303	ENSG00000204267	rs3819720	0.357650711	0.067689349	0.155634237	0.0550248	0.197908617	-0.524772868	-0.439796719	0.689118014	0.213625475	0.282429615	0.306142174	0.352697835	0.358080421	0.060946266	0.999173094	0.991282676	Bacteria.Firmicutes.Clostridia.Clostridiales.Family_XI	TAP2
40304	ENSG00000204290	rs9268492	0.085350824	0.018529779	0.794801245	0.304642425	-0.41025156	0.57578787	-0.081321066	0.34696388	0.234824424	0.238363029	0.311394049	0.335327365	0.178635933	0.026791763	0.999173094	0.991282676	Bacteria.Firmicutes.Clostridia.Clostridiales.Family_XI	BTNL2
40305	ENSG00000204351	rs429608	0.241222338	0.434324072	0.253656251	0.318884048	-0.176919988	0.206887579	0.240956742	0.351773998	0.149585463	0.262985924	0.209215319	0.350213783	0.296439825	0.213303864	0.999173094	0.991282676	Bacteria.Firmicutes.Clostridia.Clostridiales.Family_XI	SKIC2
40306	ENSG00000204428	rs2857596	0.013554907	0.012349251	0.238013062	0.211241303	-1.14233916	0.700332711	0.736022208	-0.465027141	0.45009462	0.27210587	0.618024513	0.368306983	0.06620868	0.020328889	0.999173094	0.991282676	Bacteria.Firmicutes.Clostridia.Clostridiales.Family_XI	LY6G5C
40307	ENSG00000204516	rs2246618	0.912633634	0.665788763	0.335766082	0.340432069	-0.021900833	0.102690748	-0.272481439	0.32023358	0.19883611	0.236662288	0.280981237	0.333450984	0.551629682	0.282716724	0.999173094	0.991282676	Bacteria.Firmicutes.Clostridia.Clostridiales.Family_XI	MICB
40308	ENSG00000204520	rs2005423	0.324569441	0.081904391	0.688619207	0.937264425	0.174162924	-0.551597106	0.10501685	-0.03542726	0.175455388	0.312146884	0.260895894	0.448368202	0.342480474	0.069602242	0.999173094	0.997892411	Bacteria.Firmicutes.Clostridia.Clostridiales.Family_XI	MICA
40309	ENSG00000204531	rs3734869	0.135802849	0.0225601	0.701234656	0.566993371	0.298282274	-0.633939681	-0.105356997	0.20459762	0.197493382	0.271322829	0.273404388	0.355561636	0.225791101	0.030184327	0.999173094	0.997053208	Bacteria.Firmicutes.Clostridia.Clostridiales.Family_XI	POU5F1
40310	ENSG00000204536	rs1265114	0.002949794	2.89680298880372e-05	0.439804668	0.133471453	-0.61360114	0.95111229	0.223791192	-0.448064022	0.198612208	0.211438841	0.287910291	0.294864528	0.027426155	0.000264797	0.999173094	0.991282676	Bacteria.Firmicutes.Clostridia.Clostridiales.Family_XI	CCHCR1
40311	ENSG00000204540	rs3130988	0.007904218	2.80233601064225e-05	0.817135815	0.82153623	0.471240346	-0.942285213	-0.055045522	0.07369907	0.171931178	0.209046621	0.237091988	0.325406111	0.049769528	0.000261304	0.999173094	0.997892411	Bacteria.Firmicutes.Clostridia.Clostridiales.Family_XI	PSORS1C1
40312	ENSG00000204580	rs9468843	0.283871434	0.020858407	0.699723471	0.556442936	-0.200819063	0.54712994	0.103741757	-0.209565764	0.185841585	0.231031405	0.267787648	0.354480741	0.321429891	0.028799356	0.999173094	0.997053208	Bacteria.Firmicutes.Clostridia.Clostridiales.Family_XI	DDR1
40313	ENSG00000204590	rs2074505	0.624473336	0.912460665	0.043831631	0.126036465	0.183707173	-0.025195834	-1.056148563	0.501249886	0.373492671	0.228297338	0.51376374	0.323421228	0.466034051	0.347443336	0.999173094	0.991282676	Bacteria.Firmicutes.Clostridia.Clostridiales.Family_XI	GNL1
40314	ENSG00000204613	rs17188113	0.458401164	0.385358639	0.293968707	0.007284686	0.126200359	-0.325871041	-0.248741276	1.504386518	0.169186107	0.372868019	0.235103775	0.542953588	0.403550003	0.19744771	0.999173094	0.916473263	Bacteria.Firmicutes.Clostridia.Clostridiales.Family_XI	TRIM10
40315	ENSG00000204614	rs2844798	0.667194103	0.080635354	0.382916301	0.839893649	0.072345382	-0.612731752	0.212364224	0.094306952	0.167478482	0.345265736	0.241739072	0.464932567	0.477986201	0.068910956	0.999173094	0.997892411	Bacteria.Firmicutes.Clostridia.Clostridiales.Family_XI	TRIM40
40316	ENSG00000204616	rs1264708	0.447734034	0.171847005	0.978029018	0.92859654	-0.130876741	0.368894911	-0.006631337	0.033877652	0.171343396	0.267019397	0.239864083	0.376590521	0.399594083	0.114614707	0.999173094	0.997892411	Bacteria.Firmicutes.Clostridia.Clostridiales.Family_XI	TRIM31
40317	ENSG00000204619	rs28780079	0.878797153	0.653643881	0.65267555	0.929683585	0.027788195	-0.087105779	0.110857144	-0.027057065	0.181508755	0.193230826	0.24518483	0.305433945	0.542432298	0.27912674	0.999173094	0.997892411	Bacteria.Firmicutes.Clostridia.Clostridiales.Family_XI	PPP1R11
40318	ENSG00000204642	rs2735062	0.33717078	0.165782611	0.920178769	0.931913851	0.221841393	-0.30430259	0.034352183	-0.025878845	0.229432297	0.21710608	0.341477775	0.301727935	0.34730632	0.111573615	0.999173094	0.997892411	Bacteria.Firmicutes.Clostridia.Clostridiales.Family_XI	HLA-F
40319	ENSG00000204644	rs448489	8.81426859591837e-07	1.51783227404912e-07	0.368109213	0.597236834	-0.690111313	1.20859703	0.172557159	0.148852075	0.126971904	0.205325076	0.19039126	0.280330382	6.67323431846806e-05	4.00205874573361e-06	0.999173094	0.997053208	Bacteria.Firmicutes.Clostridia.Clostridiales.Family_XI	ZFP57
40320	ENSG00000204851	rs4803966	0.270801842	0.154291776	0.692911239	0.968900205	-0.199019351	0.301191719	0.099141156	-0.013243778	0.179188428	0.208967821	0.249934498	0.338385369	0.313011583	0.106192794	0.999173094	0.997892411	Bacteria.Firmicutes.Clostridia.Clostridiales.Family_XI	PNMA8B
40321	ENSG00000204872	rs10200762	0.148753045	0.111448659	0.148007722	0.143611326	0.438639468	-0.356574078	0.745119245	-0.540468397	0.300172447	0.220973941	0.50895369	0.365095416	0.232091575	0.084525734	0.999173094	0.991282676	Bacteria.Firmicutes.Clostridia.Clostridiales.Family_XI	NAT8B
40322	ENSG00000204889	rs16968862	0.450098107	0.01863111	0.790139456	0.254754636	0.147362135	-0.756947046	-0.069976038	0.644967321	0.193938673	0.313640547	0.261858646	0.561315047	0.400782998	0.026897108	0.999173094	0.991282676	Bacteria.Firmicutes.Clostridia.Clostridiales.Family_XI	KRT40
40323	ENSG00000204954	rs4135039	0.111763362	0.041817314	0.456490663	0.526421633	-0.567742623	0.446948803	-0.352439605	0.188807964	0.352153525	0.215253788	0.470474926	0.296444646	0.207434487	0.045289697	0.999173094	0.997053208	Bacteria.Firmicutes.Clostridia.Clostridiales.Family_XI	C12orf73
40324	ENSG00000204991	rs1109334	0.029782484	0.020572191	0.360528602	0.758579636	-0.588474298	0.495099069	0.346190914	-0.095627045	0.264860602	0.208570983	0.375942972	0.309829903	0.106142823	0.028607269	0.999173094	0.997892411	Bacteria.Firmicutes.Clostridia.Clostridiales.Family_XI	SPIRE2
40325	ENSG00000205038	rs17377636	0.128995698	0.142315864	0.226087094	0.391149135	0.491169913	-0.328210139	-0.612775363	0.294413466	0.319435262	0.220982118	0.501416084	0.341034254	0.220349248	0.100771629	0.999173094	0.991282676	Bacteria.Firmicutes.Clostridia.Clostridiales.Family_XI	PKHD1L1
40326	ENSG00000205060	rs1646724	0.722743742	0.604806053	0.888667419	0.954332527	0.098841342	-0.131359052	-0.053569073	0.018974802	0.277383182	0.252596687	0.381164128	0.330063263	0.49857432	0.266032094	0.999173094	0.997892411	Bacteria.Firmicutes.Clostridia.Clostridiales.Family_XI	SLC35B4
40327	ENSG00000205085	rs151134951	0.23480216	0.082477369	0.403402666	0.65780576	-0.172025494	0.521585468	0.16807827	-0.171799312	0.143449774	0.295729286	0.199843066	0.386075049	0.293311013	0.069950483	0.999173094	0.997053208	Bacteria.Firmicutes.Clostridia.Clostridiales.Family_XI	GARIN1A
40328	ENSG00000205209	rs10413838	0.03217265	0.006895193	0.368444263	0.616888137	0.297576437	-1.104546403	-0.1843244	0.240568881	0.135923912	0.39578847	0.203517889	0.478572497	0.109516075	0.013604571	0.999173094	0.997053208	Bacteria.Firmicutes.Clostridia.Clostridiales.Family_XI	SCGB2B2
40329	ENSG00000205250	rs12923138	0.731465238	0.79951598	0.421922035	0.363310866	-0.083870464	0.059487854	0.298471457	-0.332093677	0.24334501	0.233271156	0.369302738	0.362743919	0.501165894	0.319848086	0.999173094	0.991282676	Bacteria.Firmicutes.Clostridia.Clostridiales.Family_XI	E2F4
40330	ENSG00000205362	rs11076161	0.003575422	0.003849321	0.971127999	0.949974318	-0.864347609	0.558716506	0.017278565	0.019121705	0.285888901	0.186376761	0.475558058	0.303607088	0.030580908	0.009337186	0.999173094	0.997892411	Bacteria.Firmicutes.Clostridia.Clostridiales.Family_XI	MT1A
40331	ENSG00000205436	rs729183	0.828514788	0.480001224	0.030846276	0.001128817	-0.03943965	0.163923281	-0.556017937	1.161709086	0.181347592	0.230749944	0.251925719	0.340908167	0.530591125	0.227925653	0.999173094	0.664958131	Bacteria.Firmicutes.Clostridia.Clostridiales.Family_XI	EXOC3L4
40332	ENSG00000205482	rs371327783	0.321677707	0.100828976	0.806133484	0.305101266	-0.164172982	0.603070968	-0.057839592	0.506856658	0.164398393	0.362316413	0.234719315	0.490326425	0.341127157	0.079329107	0.999173094	0.991282676	Bacteria.Firmicutes.Clostridia.Clostridiales.Family_XI	SPDYE18
40333	ENSG00000205502	rs7495253	0.389989927	0.05218817	0.615228351	0.143875061	0.185680727	-0.476199958	-0.140039381	0.474675661	0.214555013	0.240766601	0.277275477	0.320865991	0.373222405	0.051902063	0.999173094	0.991282676	Bacteria.Firmicutes.Clostridia.Clostridiales.Family_XI	C2CD4B
40334	ENSG00000205560	rs131758	0.827871206	0.767899941	0.393750966	0.229877816	0.054529115	-0.050867557	-0.280513061	0.280936168	0.249777867	0.171641036	0.326733808	0.231784508	0.530591125	0.312620118	0.999173094	0.991282676	Bacteria.Firmicutes.Clostridia.Clostridiales.Family_XI	CPT1B
40335	ENSG00000205571	rs212211	0.08422717	0.06744449	0.923585821	0.90322232	1.00065689	-0.652690486	0.076168465	-0.058712134	0.57065643	0.350952609	0.791024658	0.480981617	0.178193809	0.06085491	0.999173094	0.997892411	Bacteria.Firmicutes.Clostridia.Clostridiales.Family_XI	SMN2
40336	ENSG00000205572	rs2591359	0.593130358	0.388644413	0.418909542	0.885842124	-0.181923378	0.460063791	-0.371072264	0.101020709	0.338804112	0.530091066	0.456150879	0.700889861	0.454336721	0.198310249	0.999173094	0.997892411	Bacteria.Firmicutes.Clostridia.Clostridiales.Family_XI	SERF1B
40337	ENSG00000205702	rs133367	0.479903971	0.544106406	0.426560559	0.477589464	0.208839168	-0.143555647	-0.31192863	0.214539907	0.293911361	0.2354062	0.389856248	0.300343274	0.410545378	0.249070006	0.999173094	0.997053208	Bacteria.Firmicutes.Clostridia.Clostridiales.Family_XI	CYP2D7
40338	ENSG00000205726	rs3761353	0.9863659	0.410484908	0.941171036	0.430637774	-0.003617574	0.192259996	-0.021496482	-0.334030711	0.21088177	0.232090639	0.290163474	0.421201004	0.572395885	0.206169795	0.999173094	0.991282676	Bacteria.Firmicutes.Clostridia.Clostridiales.Family_XI	ITSN1
40339	ENSG00000205758	rs9983538	0.154323332	0.038376834	0.802279408	0.485833014	-0.225228588	0.803032953	0.054316151	-0.397908289	0.156276502	0.379904867	0.216033971	0.567666044	0.236092704	0.042873692	0.999173094	0.997053208	Bacteria.Firmicutes.Clostridia.Clostridiales.Family_XI	CRYZL1
40340	ENSG00000205809	rs61917687	0.053288439	0.018884918	0.686999156	0.719187383	-0.392686911	0.665425195	0.116931321	-0.134234326	0.19949445	0.276335607	0.288906385	0.371725728	0.145132377	0.027091151	0.999173094	0.997053208	Bacteria.Firmicutes.Clostridia.Clostridiales.Family_XI	KLRC2
40341	ENSG00000205867	rs61869698	0.020794369	0.057618262	0.260595059	0.828561113	-0.642803071	0.410245176	0.432562195	-0.065848151	0.271288524	0.212253073	0.381153753	0.302859752	0.085332982	0.055023319	0.999173094	0.997892411	Bacteria.Firmicutes.Clostridia.Clostridiales.Family_XI	KRTAP5-2
40342	ENSG00000206053	rs113571946	0.636539098	0.078611227	0.469039344	0.033494976	-0.078476515	0.3570573	0.16163286	-0.773630999	0.165292208	0.199815832	0.221928524	0.356153223	0.468325234	0.067992092	0.999173094	0.982943219	Bacteria.Firmicutes.Clostridia.Clostridiales.Family_XI	JPT2
40343	ENSG00000206127	rs200384109	0.470863109	0.246732537	0.840426003	0.887386514	0.144583358	-0.371822896	-0.056119499	0.059577191	0.199339172	0.318109764	0.277604639	0.419059852	0.40824787	0.145851548	0.999173094	0.997892411	Bacteria.Firmicutes.Clostridia.Clostridiales.Family_XI	GOLGA8O
40344	ENSG00000206503	rs2517723	0.002099504	0.001345447	0.493906345	0.606378594	-0.92226702	0.679123465	0.262539823	-0.137007124	0.287828479	0.202671486	0.381603512	0.2646115	0.022592204	0.004625407	0.999173094	0.997053208	Bacteria.Firmicutes.Clostridia.Clostridiales.Family_XI	HLA-A
40345	ENSG00000206530	rs6771972	0.983156205	0.498350101	0.573395923	0.930926073	0.003584108	0.13414664	-0.133622339	0.022221605	0.169113374	0.197012245	0.236114721	0.255372919	0.571625789	0.233382386	0.999173094	0.997892411	Bacteria.Firmicutes.Clostridia.Clostridiales.Family_XI	CFAP44
40346	ENSG00000206535	rs10936200	0.642476684	0.374065755	0.21860667	0.214408721	-0.100714662	0.224975318	-0.370635308	0.419661225	0.215932786	0.251356541	0.298357423	0.334713887	0.469410882	0.193555564	0.999173094	0.991282676	Bacteria.Firmicutes.Clostridia.Clostridiales.Family_XI	LNP1
40347	ENSG00000206561	rs6774922	0.73205875	0.816787024	0.328529321	0.064911927	-0.062599888	-0.039540529	-0.264316758	0.481396198	0.182048599	0.169978697	0.26848325	0.256377401	0.501273745	0.324563761	0.999173094	0.991282676	Bacteria.Firmicutes.Clostridia.Clostridiales.Family_XI	COLQ
40348	ENSG00000206562	rs7609897	0.240045408	0.133009588	0.120906209	0.087649456	0.201243321	-0.342409087	-0.378622213	0.598995406	0.169721	0.22506181	0.240920008	0.345430887	0.295994065	0.095959859	0.999173094	0.991282676	Bacteria.Firmicutes.Clostridia.Clostridiales.Family_XI	METTL6
40349	ENSG00000211584	rs7307046	0.00832655	0.009508243	0.363923968	0.903751011	0.776716226	-0.555882192	-0.336144698	-0.035402844	0.285378617	0.208003624	0.367641336	0.291628368	0.050288199	0.017076923	0.999173094	0.997892411	Bacteria.Firmicutes.Clostridia.Clostridiales.Family_XI	SLC48A1
40350	ENSG00000212127	rs34413287	0.68382349	0.068660199	0.5552128	0.341283579	0.060742956	-0.323637931	0.12511051	0.243238335	0.14848561	0.174810184	0.210965007	0.253728036	0.484982676	0.061616643	0.999173094	0.991282676	Bacteria.Firmicutes.Clostridia.Clostridiales.Family_XI	TAS2R14
40351	ENSG00000212916	rs12409898	0.057890457	0.009220177	0.614961113	0.816072843	-0.5522184	0.555214794	-0.209242919	-0.070763633	0.286027103	0.206866405	0.413983594	0.302998944	0.14987831	0.016736188	0.999173094	0.997892411	Bacteria.Firmicutes.Clostridia.Clostridiales.Family_XI	MAP10
40352	ENSG00000213079	rs911191	0.08060814	0.027782233	0.392784951	0.661866702	-0.337559522	0.463146123	-0.267400169	0.125581383	0.19019256	0.205762774	0.310821424	0.285835898	0.175535643	0.034512465	0.999173094	0.997053208	Bacteria.Firmicutes.Clostridia.Clostridiales.Family_XI	SCAF8
40353	ENSG00000213096	rs10424894	0.006041163	6.22949580591625e-07	0.748900505	0.046373486	-0.398149864	1.3045823	0.062590024	-0.636731301	0.140266547	0.236123449	0.194711306	0.313542856	0.042830929	1.26577540168549e-05	0.999173094	0.991282676	Bacteria.Firmicutes.Clostridia.Clostridiales.Family_XI	ZNF254
40354	ENSG00000213123	rs55996879	0.549031551	0.426553437	0.612090072	0.633223438	-0.127783263	0.211369357	-0.155456398	0.165584838	0.212138418	0.26417065	0.305083614	0.345359716	0.435205752	0.210627579	0.999173094	0.997053208	Bacteria.Firmicutes.Clostridia.Clostridiales.Family_XI	DYNLT2B
40355	ENSG00000213160	rs7558828	0.72382456	0.753154052	0.762422312	0.605322049	-0.191984371	0.092536342	-0.204986274	0.199660486	0.540976106	0.29300718	0.67524392	0.38448718	0.498832923	0.307998484	0.999173094	0.997053208	Bacteria.Firmicutes.Clostridia.Clostridiales.Family_XI	KLHL23
40356	ENSG00000213213	rs945386	0.027688488	0.000169315	0.152875647	0.00292549	-0.442483046	1.222134215	0.405461337	-1.215794928	0.196460025	0.306160837	0.280328288	0.393172813	0.102079734	0.001006667	0.999173094	0.831289358	Bacteria.Firmicutes.Clostridia.Clostridiales.Family_XI	CCDC183
40357	ENSG00000213214	rs6464583	0.009107589	0.001719759	0.873018028	0.227000914	0.393998332	-0.791565269	0.033228815	-0.392103137	0.146549534	0.24203572	0.207087454	0.321485603	0.053186933	0.005457439	0.999173094	0.991282676	Bacteria.Firmicutes.Clostridia.Clostridiales.Family_XI	ARHGEF35
40358	ENSG00000213281	rs6692870	0.163576236	0.137247845	0.057822355	0.036061939	-0.723270094	0.464459041	1.434228067	-0.969035721	0.513290612	0.308674298	0.742665269	0.452691405	0.243105374	0.098044918	0.999173094	0.982943219	Bacteria.Firmicutes.Clostridia.Clostridiales.Family_XI	NRAS
40359	ENSG00000213337	rs78381888	0.292254013	0.802693279	0.042640247	0.845807714	0.159822501	0.071419386	-0.445475764	-0.076002095	0.150519806	0.284668139	0.215431171	0.389258931	0.326700523	0.320457208	0.999173094	0.997892411	Bacteria.Firmicutes.Clostridia.Clostridiales.Family_XI	ANKRD39
40360	ENSG00000213366	rs145858840	0.2264397	0.953349744	0.747022791	0.211168172	-0.15447274	0.0186784	0.05973349	0.511294229	0.126497631	0.318054835	0.184396218	0.404885417	0.28794686	0.35773673	0.999173094	0.991282676	Bacteria.Firmicutes.Clostridia.Clostridiales.Family_XI	GSTM2
40361	ENSG00000213462	rs12666841	1.62944156862996e-06	3.75560287044483e-10	0.803109209	0.599672634	-0.795008188	0.934679425	0.048454928	0.093702924	0.150715436	0.126730666	0.193551657	0.177650609	0.00011514	3.59960862292498e-08	0.999173094	0.997053208	Bacteria.Firmicutes.Clostridia.Clostridiales.Family_XI	ERV3-1
40362	ENSG00000213512	rs4233337	0.495053971	0.098924658	0.377107306	0.743799128	-0.155845968	0.30176267	-0.290870915	0.090811575	0.227128473	0.180257979	0.327068828	0.276677649	0.416612701	0.078526997	0.999173094	0.997892411	Bacteria.Firmicutes.Clostridia.Clostridiales.Family_XI	GBP7
40363	ENSG00000213523	rs250427	0.519141834	0.335125849	0.083149862	0.188643281	-0.230243346	0.226279964	-0.971027568	0.470117775	0.355206662	0.233027414	0.551788485	0.353858806	0.425894119	0.180212337	0.999173094	0.991282676	Bacteria.Firmicutes.Clostridia.Clostridiales.Family_XI	SRA1
40364	ENSG00000213585	rs10041027	0.332027368	0.325427707	0.503059039	0.399388	0.29438175	-0.198316051	0.289436821	-0.256511875	0.301208971	0.20014515	0.429792644	0.302385975	0.344014207	0.176646709	0.999173094	0.991282676	Bacteria.Firmicutes.Clostridia.Clostridiales.Family_XI	VDAC1
40365	ENSG00000213593	rs2956981	0.055997879	0.023723854	0.472079478	0.584774764	0.484461575	-0.47548639	-0.250900258	0.166523546	0.248970671	0.205306475	0.346874052	0.303231102	0.148308852	0.030995317	0.999173094	0.997053208	Bacteria.Firmicutes.Clostridia.Clostridiales.Family_XI	TMX2
40366	ENSG00000213639	rs7475	0.046127949	0.031005071	0.530838546	0.430684072	-0.472667077	0.431411997	-0.220070819	0.229835435	0.232483527	0.195659966	0.349263724	0.289843669	0.133382129	0.037486328	0.999173094	0.991282676	Bacteria.Firmicutes.Clostridia.Clostridiales.Family_XI	PPP1CB
40367	ENSG00000213654	rs377763	0.539173192	0.376362482	0.308110478	0.330797583	0.119696217	-0.204333928	-0.287055089	0.34274284	0.193893145	0.229402087	0.279440383	0.349794342	0.432690183	0.194227218	0.999173094	0.991282676	Bacteria.Firmicutes.Clostridia.Clostridiales.Family_XI	GPSM3
40368	ENSG00000213672	rs6792510	0.188228433	0.194753282	0.981638725	0.817894255	-0.496717343	0.348614523	-0.012738105	0.083803028	0.373524816	0.266085689	0.551356557	0.362487252	0.261137955	0.124533926	0.999173094	0.997892411	Bacteria.Firmicutes.Clostridia.Clostridiales.Family_XI	NCKIPSD
40369	ENSG00000213793	rs9304742	0.112819745	0.063491104	0.45169872	0.428287333	-0.353536936	0.454753089	-0.261776395	0.270020911	0.219947	0.240865261	0.345741254	0.33874842	0.208148464	0.058520892	0.999173094	0.991282676	Bacteria.Firmicutes.Clostridia.Clostridiales.Family_XI	ZNF888
40370	ENSG00000213809	rs1600127	0.028864588	0.046884453	0.714963999	0.977095147	-0.83040373	0.47056028	0.191007081	-0.009097358	0.371555971	0.232273189	0.520747452	0.315643251	0.10444984	0.048574914	0.999173094	0.997892411	Bacteria.Firmicutes.Clostridia.Clostridiales.Family_XI	KLRK1
40371	ENSG00000213822	rs8101777	0.114339378	0.044925591	0.818436913	0.844588572	-0.273928799	0.741188708	0.058157153	0.086136386	0.171153016	0.36247073	0.252322436	0.437657676	0.209242733	0.047264828	0.999173094	0.997892411	Bacteria.Firmicutes.Clostridia.Clostridiales.Family_XI	CEACAM18
40372	ENSG00000213901	rs13029731	0.742610619	0.828065146	0.820627029	0.766632778	-0.060631071	-0.064816748	0.058082533	0.126311567	0.183841212	0.297242092	0.255131101	0.423825278	0.504150391	0.326945831	0.999173094	0.997892411	Bacteria.Firmicutes.Clostridia.Clostridiales.Family_XI	SLC23A3
40373	ENSG00000213967	rs10403849	0.131717948	0.000383108	0.651759599	0.45216822	-0.219337696	1.185555598	-0.091427	-0.306416615	0.143679456	0.316445562	0.201640597	0.405122006	0.222312275	0.001849485	0.999173094	0.996174364	Bacteria.Firmicutes.Clostridia.Clostridiales.Family_XI	ZNF726
40374	ENSG00000214022	rs1051764	0.982605446	0.731682231	0.337337461	0.339627036	0.005714632	0.086368654	-0.316243841	0.302233932	0.261101578	0.25080435	0.327178641	0.314180514	0.571465162	0.302407043	0.999173094	0.991282676	Bacteria.Firmicutes.Clostridia.Clostridiales.Family_XI	REPIN1
40375	ENSG00000214026	rs1104890	0.037693707	0.001927505	0.956649344	0.782085016	0.424152237	-0.961341987	-0.014775191	-0.117597212	0.199926284	0.297381149	0.27076242	0.423390709	0.118907076	0.005896768	0.999173094	0.997892411	Bacteria.Firmicutes.Clostridia.Clostridiales.Family_XI	MRPL23
40376	ENSG00000214078	rs11698796	0.045782124	0.008050338	0.229795656	0.750762346	0.328176229	-0.741651266	-0.266167262	0.116526916	0.16115038	0.27125651	0.219560366	0.365307779	0.133382129	0.015093169	0.999173094	0.997892411	Bacteria.Firmicutes.Clostridia.Clostridiales.Family_XI	CPNE1
40377	ENSG00000214087	rs7503637	0.060930362	0.000324115	0.938631762	0.960960241	0.23923095	-0.926076816	0.014045816	0.017478178	0.125443162	0.243871826	0.181733191	0.355697944	0.150859493	0.001628205	0.999173094	0.997892411	Bacteria.Firmicutes.Clostridia.Clostridiales.Family_XI	ARL16
40378	ENSG00000214113	rs4141761	0.080232047	0.023167625	0.809460516	0.891975956	-0.402149068	0.479261105	-0.082160828	-0.041400219	0.226296359	0.2060749	0.339359352	0.303660057	0.175489938	0.030641201	0.999173094	0.997892411	Bacteria.Firmicutes.Clostridia.Clostridiales.Family_XI	LYRM4
40379	ENSG00000214128	rs9691831	0.632687841	0.354882205	0.015506572	0.017505858	0.156539273	-0.221680431	1.024233538	-0.732289546	0.325978558	0.23790267	0.41203386	0.30034794	0.467003232	0.18733177	0.999173094	0.916752583	Bacteria.Firmicutes.Clostridia.Clostridiales.Family_XI	TMEM213
40380	ENSG00000214194	rs2462665	0.083100754	0.009176137	0.56366856	0.374968278	0.388366726	-0.575916727	-0.171869223	0.258773174	0.22065422	0.214437357	0.296134865	0.289667758	0.177404177	0.016700784	0.999173094	0.991282676	Bacteria.Firmicutes.Clostridia.Clostridiales.Family_XI	SMIM30
40381	ENSG00000214226	rs1040261	0.064818096	0.073523467	0.381937173	0.41283476	-0.653269094	0.434634379	0.455940205	-0.279528459	0.347786788	0.238946017	0.517934166	0.339147346	0.156498391	0.064953401	0.999173094	0.991282676	Bacteria.Firmicutes.Clostridia.Clostridiales.Family_XI	C17orf67
40382	ENSG00000214253	rs112466316	0.347998231	0.088424233	0.46125666	0.491649343	0.151987556	-0.612120179	-0.169622115	0.296966267	0.160779557	0.353881265	0.228855652	0.429388043	0.352970878	0.073743029	0.999173094	0.997053208	Bacteria.Firmicutes.Clostridia.Clostridiales.Family_XI	FIS1
40383	ENSG00000214290	rs7105857	0.002454786	0.000315217	0.299997846	0.227880134	-1.228030889	0.887686037	0.521235737	-0.377196138	0.389633237	0.233243594	0.498898542	0.309855493	0.02398071	0.001610611	0.999173094	0.991282676	Bacteria.Firmicutes.Clostridia.Clostridiales.Family_XI	POU2AF3
40384	ENSG00000214376	rs61190614	0.759794169	0.996415899	0.247471795	0.140811177	0.058438626	-0.001777704	-0.301483698	0.826176834	0.190328801	0.394228042	0.258339637	0.554126823	0.508895295	0.367814031	0.999173094	0.991282676	Bacteria.Firmicutes.Clostridia.Clostridiales.Family_XI	VSTM5
40385	ENSG00000214456	rs11881475	0.890700762	0.562344451	0.167860343	0.018135797	0.02224357	-0.165049494	0.312364663	-0.983663453	0.161235349	0.283418915	0.223968549	0.405779702	0.545128093	0.25484789	0.999173094	0.916752583	Bacteria.Firmicutes.Clostridia.Clostridiales.Family_XI	PLIN5
40386	ENSG00000214491	rs5997677	0.030188892	0.097711459	0.182915308	0.03829469	-0.555295645	0.319836525	-0.543239529	0.596496284	0.250569362	0.190351978	0.403536541	0.28207113	0.107017331	0.078110498	0.999173094	0.991282676	Bacteria.Firmicutes.Clostridia.Clostridiales.Family_XI	SEC14L6
40387	ENSG00000214558	rs3892053	0.852144465	0.551213424	0.869956669	0.654223525	0.081348484	-0.179161793	0.103340487	0.190675391	0.434724973	0.299070241	0.62873927	0.42374391	0.536862414	0.251309288	0.999173094	0.997053208	Bacteria.Firmicutes.Clostridia.Clostridiales.Family_XI	ZC3H11C
40388	ENSG00000214562	rs2782025	0.016968739	0.006890957	0.316119936	0.26726729	-0.650833863	0.742322048	0.344291703	-0.388546492	0.265598658	0.265972541	0.340797394	0.347233054	0.075096929	0.013604571	0.999173094	0.991282676	Bacteria.Firmicutes.Clostridia.Clostridiales.Family_XI	NUTM2D
40389	ENSG00000214814	rs13278430	0.528867529	0.483789968	0.827763828	0.660907803	0.311876421	-0.213230402	-0.150885053	0.187822794	0.492591524	0.302774706	0.690711163	0.42621257	0.429648244	0.228901066	0.999173094	0.997053208	Bacteria.Firmicutes.Clostridia.Clostridiales.Family_XI	FER1L6
40390	ENSG00000214941	rs11654	0.002600862	0.001684687	0.160770898	0.287900125	0.941665064	-0.696684452	-0.559674201	0.295501938	0.300637102	0.212582533	0.394504747	0.275779409	0.025061254	0.005401318	0.999173094	0.991282676	Bacteria.Firmicutes.Clostridia.Clostridiales.Family_XI	ZSWIM7
40391	ENSG00000214954	rs10093786	0.260260033	0.103515487	0.614549792	0.293879038	0.256506077	-0.249203925	-0.169528639	0.233883248	0.225860903	0.150920219	0.335019083	0.221018948	0.307290806	0.080712285	0.999173094	0.991282676	Bacteria.Firmicutes.Clostridia.Clostridiales.Family_XI	LRRC69
40392	ENSG00000214960	rs2108135	0.062214236	0.185809009	0.460227757	0.942885888	-0.528214562	0.362601558	0.308977482	-0.026000178	0.278383794	0.271159032	0.415915562	0.361511934	0.152117366	0.120858193	0.999173094	0.997892411	Bacteria.Firmicutes.Clostridia.Clostridiales.Family_XI	CRPPA
40393	ENSG00000215012	rs3827288	0.320943904	0.081246399	0.669752393	0.934659569	-0.16994901	0.391722084	-0.101421281	-0.030278616	0.169922515	0.221185085	0.236726171	0.367896965	0.340946035	0.069302642	0.999173094	0.997892411	Bacteria.Firmicutes.Clostridia.Clostridiales.Family_XI	RTL10
40394	ENSG00000215114	rs7958	0.180204999	0.048664147	0.971908808	0.8067377	0.259874932	-0.449393249	0.009117873	-0.081135414	0.191832855	0.223659681	0.257929659	0.330307041	0.253568067	0.049737442	0.999173094	0.997892411	Bacteria.Firmicutes.Clostridia.Clostridiales.Family_XI	UBXN2B
40395	ENSG00000215126	rs62553414	0.014258074	0.00244573	0.79491222	0.974900218	-0.767594339	1.0343817	-0.114811808	-0.015249238	0.304788055	0.328061935	0.43988002	0.482808196	0.068537839	0.006951068	0.999173094	0.997892411	Bacteria.Firmicutes.Clostridia.Clostridiales.Family_XI	ZNG1F
40396	ENSG00000215277	rs10149569	0.171293574	0.020108592	0.631482795	0.820937851	0.290280044	-0.686999684	-0.135267005	0.089373725	0.209839944	0.288301046	0.280684582	0.393273106	0.248371536	0.02820085	0.999173094	0.997892411	Bacteria.Firmicutes.Clostridia.Clostridiales.Family_XI	RNF212B
40397	ENSG00000215305	rs6138920	0.311889376	0.032122348	0.712469174	0.351919984	0.253836501	-0.530053199	0.131140911	0.330082465	0.249056082	0.242039006	0.354284868	0.352049762	0.33732819	0.038126103	0.999173094	0.991282676	Bacteria.Firmicutes.Clostridia.Clostridiales.Family_XI	VPS16
40398	ENSG00000215595	rs6074273	0.058266722	0.000353357	0.685852393	0.992587524	-0.402004524	0.914086234	0.107525562	-0.003549756	0.208543428	0.242390171	0.264641821	0.380626066	0.14987831	0.001736653	0.999173094	0.998992339	Bacteria.Firmicutes.Clostridia.Clostridiales.Family_XI	C20orf202
40399	ENSG00000215845	rs3766383	0.497269689	0.098654284	0.886707683	0.646659625	0.129636636	-0.463822519	-0.037065996	0.233930931	0.189909082	0.27683768	0.259145466	0.507939722	0.417979547	0.078526997	0.999173094	0.997053208	Bacteria.Firmicutes.Clostridia.Clostridiales.Family_XI	TSTD1
40400	ENSG00000215883	rs12043944	0.10871979	0.00105381	0.983792418	0.901049574	0.277798186	-0.838407037	-0.004674819	-0.043791872	0.17081363	0.24444785	0.229237566	0.350834089	0.20398976	0.003887894	0.999173094	0.997892411	Bacteria.Firmicutes.Clostridia.Clostridiales.Family_XI	CYB5RL
40401	ENSG00000216588	rs10412507	0.168565872	0.125685225	0.729118808	0.909917109	-0.347505998	0.301689248	0.124164461	-0.032461913	0.249584872	0.194474966	0.357005952	0.285794745	0.246300328	0.092339467	0.999173094	0.997892411	Bacteria.Firmicutes.Clostridia.Clostridiales.Family_XI	IGSF23
40402	ENSG00000216937	rs4609551	0.11707561	0.000432348	0.669806894	0.957979393	0.232487673	-0.767791077	-0.085495664	0.019414903	0.146376887	0.206983805	0.199589441	0.367060017	0.210325799	0.002008836	0.999173094	0.997892411	Bacteria.Firmicutes.Clostridia.Clostridiales.Family_XI	CCDC7
40403	ENSG00000218336	rs4862096	0.772546161	0.610859964	0.644912271	0.162053739	0.054728676	-0.135316944	0.118048478	-0.542619937	0.188554623	0.264642656	0.254965443	0.38367385	0.51386673	0.267871839	0.999173094	0.991282676	Bacteria.Firmicutes.Clostridia.Clostridiales.Family_XI	TENM3
40404	ENSG00000218739	rs57004489	0.310862677	0.31113332	0.387248211	0.438712893	0.510713067	-0.314942116	-0.632909029	0.35907207	0.500024412	0.308524626	0.727090613	0.46084492	0.33732819	0.171347043	0.999173094	0.991282676	Bacteria.Firmicutes.Clostridia.Clostridiales.Family_XI	CEBPZOS
40405	ENSG00000219481	rs11583476	0.443824384	0.276050522	0.873401127	0.361167759	-0.146393382	0.386919301	-0.043275872	0.442303571	0.190010237	0.352233945	0.27052565	0.480959487	0.398326675	0.157373936	0.999173094	0.991282676	Bacteria.Firmicutes.Clostridia.Clostridiales.Family_XI	NBPF1
40406	ENSG00000219626	rs13006503	0.332982382	0.334725163	0.673906995	0.617340318	-0.506653986	0.272132782	0.287705877	-0.188194052	0.519436668	0.280013604	0.680633404	0.374863454	0.344330521	0.180184774	0.999173094	0.997053208	Bacteria.Firmicutes.Clostridia.Clostridiales.Family_XI	FAM228B
40407	ENSG00000221838	rs4134917	0.001603311	0.00063091	0.293360612	0.226904067	1.095621813	-0.815545654	-0.467080674	0.377878142	0.332658478	0.227026537	0.440911979	0.309757213	0.018882239	0.002667414	0.999173094	0.991282676	Bacteria.Firmicutes.Clostridia.Clostridiales.Family_XI	AP4M1
40408	ENSG00000221882	rs2931819	0.401831135	0.094156836	0.235976735	0.255624662	0.235055039	-0.359575391	0.446384777	-0.365629789	0.2785406	0.21167608	0.373179432	0.318796584	0.378085932	0.0764815	0.999173094	0.991282676	Bacteria.Firmicutes.Clostridia.Clostridiales.Family_XI	OR3A2
40409	ENSG00000221886	rs2961950	0.046667876	0.027851219	0.763577486	0.418579644	-0.535115647	0.402753433	-0.102792213	0.189586842	0.263870131	0.179014085	0.340313999	0.232888858	0.133848138	0.034512465	0.999173094	0.991282676	Bacteria.Firmicutes.Clostridia.Clostridiales.Family_XI	ZBED8
40410	ENSG00000221923	rs1993531	0.011613345	0.000546123	0.022142866	0.066933128	-0.414257026	0.554626744	-0.507366495	0.379714569	0.159503762	0.152484518	0.21644825	0.203781715	0.060333605	0.002437638	0.999173094	0.991282676	Bacteria.Firmicutes.Clostridia.Clostridiales.Family_XI	ZNF880
40411	ENSG00000221926	rs1476728	0.05604226	0.004214028	0.46045924	0.995223482	-0.403843394	0.748702201	-0.225667512	-0.001981242	0.207578584	0.252409893	0.303929221	0.329680466	0.148308852	0.009857187	0.999173094	0.99912982	Bacteria.Firmicutes.Clostridia.Clostridiales.Family_XI	TRIM16
40412	ENSG00000221944	rs72991939	0.586337336	0.585617552	0.368524194	0.114886119	-0.098068533	0.114586966	-0.221434365	0.517348457	0.179325364	0.209127443	0.24453314	0.323740912	0.45132744	0.261221015	0.999173094	0.991282676	Bacteria.Firmicutes.Clostridia.Clostridiales.Family_XI	TIGD1
40413	ENSG00000221947	rs7826483	0.000749838	2.29007443219744e-05	0.387854457	0.203427401	-0.82921975	0.818926579	0.286782147	-0.334467365	0.234371193	0.17944431	0.329880988	0.26032959	0.011194053	0.000218018	0.999173094	0.991282676	Bacteria.Firmicutes.Clostridia.Clostridiales.Family_XI	XKR9
40414	ENSG00000221957	rs75294457	0.696260276	0.595860826	0.052157883	0.056668821	0.070672755	0.14939817	-0.519707708	0.852602127	0.180237437	0.280304055	0.262729279	0.439391089	0.488909399	0.26404215	0.999173094	0.991282676	Bacteria.Firmicutes.Clostridia.Clostridiales.Family_XI	KIR2DS4
40415	ENSG00000223496	rs4985407	0.001979046	0.000152978	0.605925091	0.289210257	0.667892523	-0.655079994	0.170078931	-0.296256051	0.207167845	0.162884764	0.328071213	0.277242062	0.022010303	0.000937449	0.999173094	0.991282676	Bacteria.Firmicutes.Clostridia.Clostridiales.Family_XI	EXOSC6
40416	ENSG00000223547	rs8111750	0.684852268	0.35771157	0.739546131	0.696172691	0.075731976	-0.354922438	0.086953188	-0.18584636	0.185765767	0.383157325	0.260433731	0.473821883	0.485468106	0.188023347	0.999173094	0.997053208	Bacteria.Firmicutes.Clostridia.Clostridiales.Family_XI	ZNF844
40417	ENSG00000223572	rs28433760	0.684965962	0.126210119	0.192305645	0.293145715	0.067507411	-0.476294555	0.312758916	-0.468885325	0.165654659	0.307462776	0.237393237	0.442416827	0.485468106	0.092625128	0.999173094	0.991282676	Bacteria.Firmicutes.Clostridia.Clostridiales.Family_XI	CKMT1A
40418	ENSG00000223573	rs56000643	0.197035425	0.025081745	0.339942332	0.127712674	-0.271768394	0.657577891	0.273051929	-0.600544637	0.208506936	0.286755037	0.284031706	0.389233969	0.268092699	0.032182585	0.999173094	0.991282676	Bacteria.Firmicutes.Clostridia.Clostridiales.Family_XI	TINCR
40419	ENSG00000223865	rs3128970	0.014904646	0.010729782	0.031787878	0.010633483	-0.64670753	0.539119316	0.866943596	-0.747585919	0.258555366	0.205213178	0.395074752	0.284197257	0.070369335	0.01844354	0.999173094	0.916752583	Bacteria.Firmicutes.Clostridia.Clostridiales.Family_XI	HLA-DPB1
40420	ENSG00000224712	rs112714341	0.36029303	0.105713667	0.806213344	0.221456277	-0.162016182	0.667384981	0.060985266	-0.717134812	0.175853216	0.406796084	0.247588911	0.580905056	0.358927114	0.081817057	0.999173094	0.991282676	Bacteria.Firmicutes.Clostridia.Clostridiales.Family_XI	NPIPA3
40421	ENSG00000224877	rs74778772	0.795529457	0.75010004	0.756569439	0.972954215	-0.0426842	0.136826202	-0.075051461	-0.018398576	0.164041734	0.427768508	0.241091127	0.540591565	0.520792091	0.307026244	0.999173094	0.997892411	Bacteria.Firmicutes.Clostridia.Clostridiales.Family_XI	NDUFAF8
40422	ENSG00000225968	rs3829824	0.543510109	0.356560527	0.15216382	0.334949003	-0.181476119	0.185061502	-0.634031972	0.279039846	0.297147741	0.199302746	0.4375856	0.287254658	0.433594966	0.187708223	0.999173094	0.991282676	Bacteria.Firmicutes.Clostridia.Clostridiales.Family_XI	ELFN1
40423	ENSG00000225973	rs11638111	0.070927249	0.00105829	0.23042503	0.195226419	0.307631046	-1.109150783	-0.292535259	0.634132503	0.1675522	0.323514958	0.241640987	0.484531772	0.16556217	0.00389387	0.999173094	0.991282676	Bacteria.Firmicutes.Clostridia.Clostridiales.Family_XI	PIGBOS1
40424	ENSG00000226314	rs4713147	0.040573713	0.000711241	0.543140792	0.39445486	-0.339638891	1.123002596	0.142376589	-0.347943272	0.16253948	0.315919964	0.232912371	0.405881715	0.124141881	0.002934143	0.999173094	0.991282676	Bacteria.Firmicutes.Clostridia.Clostridiales.Family_XI	ZKSCAN8P1
40425	ENSG00000226690	rs10277244	0.012860779	0.000232036	0.840612976	0.832542359	0.480985412	-0.756533527	-0.04974624	0.061977627	0.188016239	0.194078269	0.246370918	0.291943058	0.064451795	0.001278903	0.999173094	0.997892411	Bacteria.Firmicutes.Clostridia.Clostridiales.Family_XI
40426	ENSG00000226742	rs11664946	0.024831872	0.015935774	0.937540001	0.921876444	1.050266158	-0.666517829	0.051307709	-0.038837181	0.457177328	0.269287088	0.652222529	0.394478725	0.09502824	0.024212727	0.999173094	0.997892411	Bacteria.Firmicutes.Clostridia.Clostridiales.Family_XI	HSBP1L1
40427	ENSG00000227124	rs10446367	0.194625359	0.075894886	0.678609122	0.828908346	0.307052546	-0.339679387	0.130291845	-0.058173288	0.234294794	0.18831204	0.313024601	0.268112019	0.265666074	0.066316808	0.999173094	0.997892411	Bacteria.Firmicutes.Clostridia.Clostridiales.Family_XI	ZNF717
40428	ENSG00000228300	rs1054695	0.636568495	0.519243561	0.490023586	0.314334031	-0.197245586	0.166453546	0.407940817	-0.372749551	0.415487437	0.256858027	0.58763216	0.36759667	0.468325234	0.241340553	0.999173094	0.991282676	Bacteria.Firmicutes.Clostridia.Clostridiales.Family_XI	FAM174C
40429	ENSG00000228474	rs113053199	0.567022959	0.407154167	0.515403807	0.15762606	-0.118228326	0.182700097	0.183498805	-0.431703814	0.205479776	0.218979739	0.280569008	0.301979128	0.442833885	0.205140824	0.999173094	0.991282676	Bacteria.Firmicutes.Clostridia.Clostridiales.Family_XI	OST4
40430	ENSG00000228486	rs11894651	0.013317989	0.005420293	0.700982138	0.43636631	0.638451793	-0.473964317	-0.134089652	0.181159906	0.250885864	0.164723276	0.347657374	0.231313534	0.065809636	0.011600552	0.999173094	0.991282676	Bacteria.Firmicutes.Clostridia.Clostridiales.Family_XI	C2orf92
40431	ENSG00000228570	rs11196664	0.016161648	0.004679936	0.653136387	0.486385856	1.17472162	-0.801621846	-0.292668922	0.265122968	0.475672225	0.273647869	0.648223229	0.378712802	0.072739925	0.010604224	0.999173094	0.997053208	Bacteria.Firmicutes.Clostridia.Clostridiales.Family_XI	NUTM2E
40432	ENSG00000228672	rs11748963	0.854072844	0.575562186	0.607053508	0.15391234	0.042722175	-0.138598115	0.151683621	-0.489302368	0.231359367	0.246300854	0.293508493	0.339162069	0.537030745	0.258681647	0.999173094	0.991282676	Bacteria.Firmicutes.Clostridia.Clostridiales.Family_XI	PROB1
40433	ENSG00000228696	rs62073897	0.084816945	0.012618594	0.227076783	0.515859925	0.543805695	-0.606003433	0.475037999	-0.191393849	0.31072512	0.236212804	0.389548269	0.2929596	0.178550587	0.020647439	0.999173094	0.997053208	Bacteria.Firmicutes.Clostridia.Clostridiales.Family_XI	ARL17B
40434	ENSG00000229544	rs146495217	0.997634653	0.008601917	0.32880419	0.152898088	0.000519384	0.796229754	-0.242065221	-0.564195221	0.174526931	0.293845961	0.246021762	0.390095548	0.572974911	0.015850026	0.999173094	0.991282676	Bacteria.Firmicutes.Clostridia.Clostridiales.Family_XI	NKX1-2
40435	ENSG00000229676	rs7248841	0.011417765	0.000143586	0.729816945	0.602674105	0.394716759	-0.922937795	-0.072851317	-0.169649729	0.151603667	0.228428732	0.210030878	0.324307741	0.059911176	0.000900757	0.999173094	0.997053208	Bacteria.Firmicutes.Clostridia.Clostridiales.Family_XI	ZNF492
40436	ENSG00000230561	rs248723	0.000730233	1.81551007736867e-05	0.926821748	0.390123797	-0.820146591	1.057241321	-0.028062657	-0.243275962	0.23126097	0.228449704	0.304363177	0.281186454	0.011136653	0.000183081	0.999173094	0.991282676	Bacteria.Firmicutes.Clostridia.Clostridiales.Family_XI	CCDC192
40437	ENSG00000230873	rs10807609	0.404495239	0.782618803	0.593438491	0.034001263	-0.198939548	0.075535444	-0.180737795	0.84676252	0.237090153	0.272639241	0.336877583	0.390970852	0.379749842	0.315779372	0.999173094	0.982943219	Bacteria.Firmicutes.Clostridia.Clostridiales.Family_XI	STMND1
40438	ENSG00000231500	rs455567	0.178877197	0.18672555	0.786107219	0.63592632	-0.381220565	0.309780263	-0.115946749	0.160315243	0.280537526	0.232147757	0.425504528	0.337052434	0.253134473	0.121280513	0.999173094	0.997053208	Bacteria.Firmicutes.Clostridia.Clostridiales.Family_XI	RPS18
40439	ENSG00000231887	rs1047711	0.024696974	0.017557011	0.567052012	0.592606267	1.330897106	-0.779375553	-0.399610297	0.208998492	0.578771559	0.3198116	0.694571309	0.388674854	0.09502824	0.025951921	0.999173094	0.997053208	Bacteria.Firmicutes.Clostridia.Clostridiales.Family_XI	PRH1
40440	ENSG00000232070	rs4982408	0.509726583	0.48913967	0.522781947	0.477192521	-0.381185845	0.229813822	0.48323783	-0.310814425	0.57501131	0.330367436	0.752073064	0.434728442	0.422017041	0.230815848	0.999173094	0.997053208	Bacteria.Firmicutes.Clostridia.Clostridiales.Family_XI	TMEM253
40441	ENSG00000232112	rs7126	0.333422293	0.336009599	0.175579731	0.289542933	0.300208775	-0.211128853	-0.515525037	0.313996735	0.308065165	0.217825343	0.376453922	0.294048669	0.344449376	0.180394178	0.999173094	0.991282676	Bacteria.Firmicutes.Clostridia.Clostridiales.Family_XI	TMA7
40442	ENSG00000232434	rs2784045	0.40478537	0.333664412	0.789326287	0.931786122	0.219104702	-0.285583407	-0.090019652	-0.03474759	0.261284534	0.293204938	0.335532052	0.404370354	0.379841068	0.17975592	0.999173094	0.997892411	Bacteria.Firmicutes.Clostridia.Clostridiales.Family_XI	AJM1
40443	ENSG00000232629	rs9273533	0.000103937	0.000127709	0.005819756	0.003648342	-0.804842245	0.635272931	-0.877657	0.684837841	0.19465261	0.155905614	0.307742119	0.227039433	0.00256201	0.000842571	0.999173094	0.841960822	Bacteria.Firmicutes.Clostridia.Clostridiales.Family_XI	HLA-DQB2
40444	ENSG00000232653	rs12594943	0.682698643	0.414334183	0.339374242	0.373485632	0.088132086	-0.163715499	0.261776426	-0.228404209	0.214629569	0.199275452	0.271980411	0.254875981	0.484671364	0.207515703	0.999173094	0.991282676	Bacteria.Firmicutes.Clostridia.Clostridiales.Family_XI	GOLGA8N
40445	ENSG00000232859	rs12936416	0.236718281	0.143963863	0.943367225	0.613639913	-0.456807497	0.349696319	0.037621714	-0.168548214	0.382504196	0.236437087	0.527553939	0.332225602	0.29450469	0.101321718	0.999173094	0.997053208	Bacteria.Firmicutes.Clostridia.Clostridiales.Family_XI	LYRM9
40446	ENSG00000234127	rs2844775	0.285749895	0.053550727	0.549488728	0.550571635	0.17017566	-0.523149578	-0.137632765	0.202838644	0.158104491	0.266073457	0.228752423	0.338046816	0.322895037	0.052587985	0.999173094	0.997053208	Bacteria.Firmicutes.Clostridia.Clostridiales.Family_XI	TRIM26
40447	ENSG00000234284	rs6888539	0.000585682	3.41815354596041e-07	0.070689352	0.015301092	-0.484574811	0.979469695	0.341451714	-0.66578066	0.134026626	0.172461634	0.185811831	0.267273724	0.009550517	7.88711389821378e-06	0.999173094	0.916752583	Bacteria.Firmicutes.Clostridia.Clostridiales.Family_XI	ZNF879
40448	ENSG00000234444	rs4718067	0.072079054	0.005013785	0.492841075	0.107325562	-0.336550908	0.560004075	0.175040274	-0.49146609	0.184068924	0.19276984	0.253793754	0.300977613	0.16735798	0.011009119	0.999173094	0.991282676	Bacteria.Firmicutes.Clostridia.Clostridiales.Family_XI	ZNF736
40449	ENSG00000234719	rs393329	6.36793132851827e-09	5.07838057274826e-11	0.341058702	0.422042878	1.20571788	-1.006539903	0.261067801	-0.152670123	0.180512784	0.127983452	0.272198697	0.188950228	1.92845032649874e-06	6.91359285641678e-09	0.999173094	0.991282676	Bacteria.Firmicutes.Clostridia.Clostridiales.Family_XI	NPIPB2
40450	ENSG00000235098	rs1781134	0.398243597	0.183710132	0.533868263	0.923663966	0.139909685	-0.487226651	-0.142315099	0.043868212	0.164528911	0.362594657	0.227541806	0.456047948	0.37663964	0.119951479	0.999173094	0.997892411	Bacteria.Firmicutes.Clostridia.Clostridiales.Family_XI	ANKRD65
40451	ENSG00000235162	rs28715882	0.149900223	0.009918026	0.963858726	0.321125226	-0.292045216	0.617329441	-0.01274066	-0.31817397	0.200427671	0.232368	0.28009554	0.318244501	0.232456604	0.017603881	0.999173094	0.991282676	Bacteria.Firmicutes.Clostridia.Clostridiales.Family_XI	C12orf75
40452	ENSG00000235568	rs4822126	0.276223883	0.080793141	0.898140637	0.62821838	0.224360346	-0.385943472	0.035813125	-0.144243231	0.204322003	0.217589627	0.27867542	0.29646522	0.316459465	0.069002485	0.999173094	0.997053208	Bacteria.Firmicutes.Clostridia.Clostridiales.Family_XI	NFAM1
40453	ENSG00000235750	rs3753557	0.462218005	0.319885727	0.798444257	0.75857138	0.183542218	-0.24305275	0.100360962	-0.104283113	0.24817109	0.242479982	0.39140849	0.337863474	0.404558048	0.174194087	0.999173094	0.997892411	Bacteria.Firmicutes.Clostridia.Clostridiales.Family_XI	KIAA0040
40454	ENSG00000236699	rs7655479	0.050100775	0.046123157	0.817772427	0.813131625	0.836163284	-0.559454089	-0.158442735	0.102053781	0.418870412	0.275163885	0.684872298	0.429971305	0.139745868	0.048152628	0.999173094	0.997892411	Bacteria.Firmicutes.Clostridia.Clostridiales.Family_XI	ARHGEF38
40455	ENSG00000237440	rs7246097	0.867132869	0.420107425	0.640471149	0.776561377	-0.026040334	-0.231950065	0.101847145	0.114874996	0.155034913	0.285870255	0.217048879	0.403090775	0.540136002	0.209003536	0.999173094	0.997892411	Bacteria.Firmicutes.Clostridia.Clostridiales.Family_XI	ZNF737
40456	ENSG00000237489	rs61749960	0.014143088	0.008279256	0.547006706	0.237171436	-0.41391487	0.752595645	0.147403025	-0.419276262	0.164148458	0.276303026	0.243471509	0.351420853	0.068294834	0.015355849	0.999173094	0.991282676	Bacteria.Firmicutes.Clostridia.Clostridiales.Family_XI	C10orf143
40457	ENSG00000237541	rs2647001	3.0907908937653e-06	8.29142744294892e-07	0.541456028	0.514306417	-1.222578865	0.926042811	0.254047451	-0.179473023	0.239432929	0.169884511	0.413858271	0.273695782	0.000187202	1.56774478480953e-05	0.999173094	0.997053208	Bacteria.Firmicutes.Clostridia.Clostridiales.Family_XI	HLA-DQA2
40458	ENSG00000237651	rs2420811	0.292313918	0.415393126	0.928363022	0.920763724	-0.174046378	0.127146484	0.022001412	0.020719503	0.163936285	0.155116898	0.243772513	0.207487859	0.326700523	0.207747627	0.999173094	0.997892411	Bacteria.Firmicutes.Clostridia.Clostridiales.Family_XI	C2orf74
40459	ENSG00000237765	rs2302469	0.486962358	0.029530293	0.973390963	0.324576765	-0.107065829	0.702572786	0.007417788	-0.456792255	0.153140569	0.31570737	0.221530025	0.460189131	0.413693525	0.036222784	0.999173094	0.991282676	Bacteria.Firmicutes.Clostridia.Clostridiales.Family_XI	FAM200B
40460	ENSG00000238083	rs149817251	5.10436715300281e-05	8.4841118379095e-07	0.125955973	0.839809847	-0.602778374	1.545564611	0.303096635	0.085782517	0.138925374	0.283847351	0.195524577	0.422682821	0.001442742	1.58220255387031e-05	0.999173094	0.997892411	Bacteria.Firmicutes.Clostridia.Clostridiales.Family_XI	LRRC37A2
40461	ENSG00000239704	rs28733269	0.007234804	0.013249894	0.766721038	0.388916827	-0.571592565	0.389308186	0.086306262	0.196804075	0.206109114	0.152863972	0.28970457	0.226891058	0.047778206	0.021271353	0.999173094	0.991282676	Bacteria.Firmicutes.Clostridia.Clostridiales.Family_XI	CDRT4
40462	ENSG00000239857	rs111777753	0.424641461	0.383611937	0.842676233	0.690197817	0.130006764	-0.176651451	-0.044769994	0.118631346	0.161810064	0.201382414	0.224673842	0.296305223	0.389689353	0.196700808	0.999173094	0.997053208	Bacteria.Firmicutes.Clostridia.Clostridiales.Family_XI	GET4
40463	ENSG00000239887	rs3738395	0.846358312	0.224354607	0.380967369	0.838972372	0.034464711	-0.448022023	0.218930714	-0.105192374	0.177158245	0.365220827	0.248189559	0.515588824	0.535558532	0.136934688	0.999173094	0.997892411	Bacteria.Firmicutes.Clostridia.Clostridiales.Family_XI	C1orf226
40464	ENSG00000239920	rs34225151	0.006144409	0.000227438	0.968409684	0.603558596	-0.518358067	0.842848457	-0.009959399	-0.150889068	0.18300834	0.215889616	0.250514448	0.289150616	0.043297501	0.001258657	0.999173094	0.997053208	Bacteria.Firmicutes.Clostridia.Clostridiales.Family_XI
40465	ENSG00000240053	rs4569	0.593852947	0.742734952	0.143294199	0.180202791	-0.080988685	-0.050565367	0.283300136	-0.308297669	0.151124904	0.153397586	0.191219894	0.22757608	0.454336721	0.30480689	0.999173094	0.991282676	Bacteria.Firmicutes.Clostridia.Clostridiales.Family_XI	LY6G5B
40466	ENSG00000240065	rs2071466	0.024747633	0.039461789	0.87085909	0.971316562	-0.380362851	0.54195263	-0.039177788	0.011131431	0.165470161	0.257866622	0.240044547	0.308385401	0.09502824	0.043570471	0.999173094	0.997892411	Bacteria.Firmicutes.Clostridia.Clostridiales.Family_XI	PSMB9
40467	ENSG00000240344	rs7559150	0.000108126	9.59227726333956e-08	0.134012641	0.366362217	0.649513078	-1.232803785	-0.334207157	0.263096445	0.157523395	0.205385379	0.220248745	0.289224758	0.002634622	2.75409918468518e-06	0.999173094	0.991282676	Bacteria.Firmicutes.Clostridia.Clostridiales.Family_XI	PPIL3
40468	ENSG00000240403	rs4806454	0.134204389	0.002525853	0.845960493	0.465343842	-0.246908495	0.714645263	-0.048215156	-0.265020551	0.162798894	0.227439901	0.247191038	0.360864899	0.224542333	0.007119337	0.999173094	0.997053208	Bacteria.Firmicutes.Clostridia.Clostridiales.Family_XI	KIR3DL2
40469	ENSG00000240563	rs2481700	0.007825672	0.00285953	0.883795644	0.751585487	-0.937382508	0.655825657	0.074967639	-0.101948383	0.34154536	0.211554	0.510906238	0.32070076	0.049668757	0.007693477	0.999173094	0.997892411	Bacteria.Firmicutes.Clostridia.Clostridiales.Family_XI	L1TD1
40470	ENSG00000240583	rs34373236	0.324539572	0.003287956	0.274483425	0.000716006	-0.153791244	1.437821466	0.243064214	-1.975140241	0.154922893	0.471066671	0.22054694	0.555969527	0.342480474	0.00850979	0.999173094	0.664958131	Bacteria.Firmicutes.Clostridia.Clostridiales.Family_XI	AQP1
40471	ENSG00000240654	rs9507302	0.29817738	0.015898743	0.637072624	0.476708588	0.219942172	-0.647378837	0.146735936	0.242654979	0.209718517	0.261458289	0.309555064	0.339021531	0.329909144	0.024212727	0.999173094	0.997053208	Bacteria.Firmicutes.Clostridia.Clostridiales.Family_XI	C1QTNF9
40472	ENSG00000240682	rs112502118	0.635853109	0.431511375	0.688242516	0.251262693	0.085747591	-0.246736574	0.104324308	-0.494716362	0.180239621	0.311719429	0.258844501	0.427363175	0.468325234	0.212382451	0.999173094	0.991282676	Bacteria.Firmicutes.Clostridia.Clostridiales.Family_XI	ISY1
40473	ENSG00000240694	rs4872449	0.015385054	0.010435439	0.883207868	0.747973298	-0.567213773	0.524293171	-0.048408926	0.093483082	0.227899989	0.198776786	0.328235482	0.289708349	0.071230445	0.018169678	0.999173094	0.997892411	Bacteria.Firmicutes.Clostridia.Clostridiales.Family_XI	PNMA2
40474	ENSG00000240972	rs1007888	0.866382297	0.737317734	0.495910146	0.182426635	-0.042624681	0.068486427	0.236198391	-0.407418349	0.252332989	0.203316365	0.344920128	0.302301537	0.540136002	0.303390855	0.999173094	0.991282676	Bacteria.Firmicutes.Clostridia.Clostridiales.Family_XI	MIF
40475	ENSG00000241058	rs139264653	0.071580689	0.00646062	0.51747858	0.883792407	0.293389891	-0.619543846	-0.143250481	0.054335791	0.160174689	0.220138821	0.220119164	0.370289315	0.16656572	0.013146999	0.999173094	0.997892411	Bacteria.Firmicutes.Clostridia.Clostridiales.Family_XI	NSUN6
40476	ENSG00000241186	rs9822457	0.011864918	0.004520761	0.552674213	0.506680434	0.511156026	-0.6399587	-0.188427494	0.207070216	0.197432948	0.217556522	0.315697991	0.310118396	0.060607278	0.010308981	0.999173094	0.997053208	Bacteria.Firmicutes.Clostridia.Clostridiales.Family_XI	TDGF1
40477	ENSG00000241258	rs1129531	0.010022726	0.004890372	0.797409206	0.987880661	-0.912785952	0.681956514	0.114804148	-0.004769716	0.34409	0.234038703	0.445397809	0.312799625	0.056060216	0.010872606	0.999173094	0.998340179	Bacteria.Firmicutes.Clostridia.Clostridiales.Family_XI	CRCP
40478	ENSG00000241322	rs56926918	0.339367363	0.049211181	0.717090071	0.95919988	-0.196524342	0.428579731	-0.106178341	0.014946093	0.204181887	0.213833415	0.291753399	0.291032977	0.347710423	0.049984027	0.999173094	0.997892411	Bacteria.Firmicutes.Clostridia.Clostridiales.Family_XI	FBXW10B
40479	ENSG00000241399	rs2556106	0.17280173	0.090044798	0.492032971	0.618498975	0.566122807	-0.416281824	0.470737013	-0.19129048	0.41070607	0.241912073	0.681251254	0.382291973	0.249264929	0.07456506	0.999173094	0.997053208	Bacteria.Firmicutes.Clostridia.Clostridiales.Family_XI	CD302
40480	ENSG00000241878	rs369707312	0.142532853	0.178271792	0.319394909	0.95017968	-0.238540643	0.474440869	0.220990557	-0.02947236	0.160696933	0.348644507	0.220244569	0.469882307	0.2291617	0.117298839	0.999173094	0.997892411	Bacteria.Firmicutes.Clostridia.Clostridiales.Family_XI	PISD
40481	ENSG00000241945	rs12627239	8.45174979606092e-05	1.34477381217085e-09	0.849462026	0.573001097	-0.598123049	1.110452633	0.036632887	0.135334412	0.142592969	0.157230748	0.192235188	0.238893346	0.002184947	7.62810316541629e-08	0.999173094	0.997053208	Bacteria.Firmicutes.Clostridia.Clostridiales.Family_XI	PWP2
40482	ENSG00000241973	rs178066	0.560402576	0.955783144	0.977636138	0.344624738	0.10613754	0.011123206	0.007255503	-0.287256277	0.181352609	0.199840842	0.2578293	0.30174043	0.439178407	0.358254854	0.999173094	0.991282676	Bacteria.Firmicutes.Clostridia.Clostridiales.Family_XI	PI4KA
40483	ENSG00000242173	rs3743879	0.102554185	0.095303648	0.550078101	0.872440635	-0.28507116	0.600729995	0.150333143	-0.068088039	0.172150567	0.354897486	0.250231403	0.422398281	0.197835255	0.076817192	0.999173094	0.997892411	Bacteria.Firmicutes.Clostridia.Clostridiales.Family_XI	ARHGDIG
40484	ENSG00000242366	rs1113193	0.145744622	0.050700395	0.818927602	0.942765684	-0.261628647	0.51420836	0.060311881	-0.024269156	0.177691237	0.258281111	0.262392976	0.336733497	0.230762991	0.051045326	0.999173094	0.997892411	Bacteria.Firmicutes.Clostridia.Clostridiales.Family_XI	UGT1A8
40485	ENSG00000242485	rs2275915	0.94026586	0.483504805	0.464309414	0.894407393	-0.013509747	0.157333264	-0.177511058	-0.048458142	0.179588541	0.223257851	0.24114604	0.363663512	0.559228846	0.228870843	0.999173094	0.997892411	Bacteria.Firmicutes.Clostridia.Clostridiales.Family_XI	MRPL20
40486	ENSG00000242498	rs3803534	0.012053828	0.006783016	0.499537703	0.259747323	1.143809189	-0.787891143	-0.424793358	0.434981798	0.442823233	0.281721416	0.625600313	0.382597958	0.061276937	0.013489909	0.999173094	0.991282676	Bacteria.Firmicutes.Clostridia.Clostridiales.Family_XI	ARPIN
40487	ENSG00000242612	rs34813805	0.144313412	0.007818294	0.194664329	0.032572345	-0.31234379	0.620877553	0.406605455	-0.666711371	0.211369438	0.22619486	0.310285554	0.305263245	0.230018719	0.014782847	0.999173094	0.982943219	Bacteria.Firmicutes.Clostridia.Clostridiales.Family_XI	DECR2
40488	ENSG00000242689	rs17489568	0.402398877	0.147741233	0.598215277	0.656114897	-0.156612616	0.599930103	0.147289243	-0.226285606	0.185811443	0.409508475	0.278130655	0.505844034	0.37811664	0.102985963	0.999173094	0.997053208	Bacteria.Firmicutes.Clostridia.Clostridiales.Family_XI	CNTF
40489	ENSG00000242802	rs11769768	0.944857603	0.388242345	0.4514751	0.959427685	0.012322917	0.259488883	-0.183328464	-0.020944094	0.177477553	0.298731483	0.242010953	0.410119023	0.559991892	0.19829876	0.999173094	0.997892411	Bacteria.Firmicutes.Clostridia.Clostridiales.Family_XI	AP5Z1
40490	ENSG00000243317	rs3110823	0.039565096	5.90132480815411e-05	0.557107883	0.83653737	0.364492988	-1.375065763	-0.137400371	0.107838051	0.173523346	0.319961241	0.232805999	0.520570038	0.122085367	0.000469821	0.999173094	0.997892411	Bacteria.Firmicutes.Clostridia.Clostridiales.Family_XI	STMP1
40491	ENSG00000243335	rs28431318	0.072853156	0.054572505	0.223761752	0.249480866	0.540340647	-0.395951977	-0.472559428	0.314646493	0.29634953	0.202263661	0.384725018	0.270778041	0.168050956	0.053104916	0.999173094	0.991282676	Bacteria.Firmicutes.Clostridia.Clostridiales.Family_XI	KCTD7
40492	ENSG00000243477	rs2236941	0.061059298	0.010613197	0.769583988	0.883946131	-0.477919201	0.680077366	-0.101287544	-0.054407209	0.250730232	0.258462946	0.34434501	0.371270731	0.150859493	0.018359043	0.999173094	0.997892411	Bacteria.Firmicutes.Clostridia.Clostridiales.Family_XI	NAA80
40493	ENSG00000243678	rs9303578	0.436429088	0.080575878	0.206803036	0.873042527	0.229286004	-0.404972799	0.503022115	-0.050500469	0.292803469	0.228150625	0.394487685	0.314788511	0.394697347	0.068903382	0.999173094	0.997892411	Bacteria.Firmicutes.Clostridia.Clostridiales.Family_XI	NME2
40494	ENSG00000243708	rs1197670	0.010838445	0.021158747	0.590575211	0.920418215	-1.142927592	0.577506588	0.363195391	-0.03762439	0.435680521	0.244453198	0.671736336	0.3751343	0.058224185	0.029066641	0.999173094	0.997892411	Bacteria.Firmicutes.Clostridia.Clostridiales.Family_XI	PLA2G4B
40495	ENSG00000243709	rs360060	0.003311649	0.003101355	0.637374101	0.679989672	1.148580155	-0.76885477	-0.272546721	0.151178561	0.376608554	0.250252619	0.575482275	0.364866389	0.02949684	0.008150524	0.999173094	0.997053208	Bacteria.Firmicutes.Clostridia.Clostridiales.Family_XI	LEFTY1
40496	ENSG00000243811	rs34074269	0.111426095	0.03705178	0.137034392	0.059417187	0.313624239	-0.452029719	-0.389584161	0.568030373	0.194344827	0.212324551	0.258770243	0.296051452	0.207200207	0.04179077	0.999173094	0.991282676	Bacteria.Firmicutes.Clostridia.Clostridiales.Family_XI	APOBEC3D
40497	ENSG00000243896	rs1635862	0.080652186	0.003217306	0.717049258	0.748607286	0.369546381	-0.898321952	0.106642448	0.131543598	0.208246037	0.293595192	0.292984448	0.408724629	0.175535643	0.008390743	0.999173094	0.997892411	Bacteria.Firmicutes.Clostridia.Clostridiales.Family_XI	OR2A7
40498	ENSG00000244187	rs2784045	0.554768456	0.202971207	0.955589387	0.37798819	0.142486461	-0.346364201	-0.017229321	0.329701646	0.239994455	0.269313909	0.308192111	0.371421306	0.436862563	0.128128449	0.999173094	0.991282676	Bacteria.Firmicutes.Clostridia.Clostridiales.Family_XI	TMEM141
40499	ENSG00000244414	rs6695525	0.149049378	0.079814087	0.614246172	0.908091614	-0.292204437	0.381935628	-0.147948337	0.033477628	0.200111369	0.21461733	0.292121425	0.288857112	0.232093908	0.068639987	0.999173094	0.997892411	Bacteria.Firmicutes.Clostridia.Clostridiales.Family_XI	CFHR1
40500	ENSG00000244474	rs62191898	0.163000831	0.000308603	0.632918584	0.022687051	-0.233722906	1.135112798	0.107880703	-1.011973781	0.165638556	0.297753577	0.224804325	0.433542617	0.243101886	0.001596611	0.999173094	0.916752583	Bacteria.Firmicutes.Clostridia.Clostridiales.Family_XI	UGT1A4
40501	ENSG00000244607	rs1871121	0.761998572	0.963321007	0.974261134	0.753473765	0.055318371	0.013085383	-0.008146244	0.14023249	0.181889132	0.28345374	0.25151314	0.444627974	0.509729823	0.360385685	0.999173094	0.997892411	Bacteria.Firmicutes.Clostridia.Clostridiales.Family_XI	CCDC13
40502	ENSG00000244617	rs3796097	0.330460198	0.128959338	0.6846732	0.584628395	-0.327993437	0.356023536	0.177264304	-0.189743449	0.334506314	0.231519618	0.434556892	0.345378451	0.343829657	0.093933834	0.999173094	0.997053208	Bacteria.Firmicutes.Clostridia.Clostridiales.Family_XI	ASPRV1
40503	ENSG00000244694	rs17660007	0.215548159	0.232217746	0.788975182	0.434924772	0.21916603	-0.387079939	-0.064969889	-0.334821186	0.175242711	0.320981763	0.241750693	0.426168711	0.280843832	0.140317801	0.999173094	0.991282676	Bacteria.Firmicutes.Clostridia.Clostridiales.Family_XI	PTCHD4
40504	ENSG00000244731	rs389884	0.384729239	0.092558495	0.371485956	0.539154643	0.143103535	-0.664551583	-0.207018573	0.304423679	0.163523894	0.389264729	0.230041621	0.493106299	0.370042604	0.075770711	0.999173094	0.997053208	Bacteria.Firmicutes.Clostridia.Clostridiales.Family_XI	C4A
40505	ENSG00000244754	rs34474685	0.376829171	0.791255863	0.671094321	0.766703091	-0.113487597	0.050405009	0.082556907	0.068666792	0.127535933	0.189654973	0.193531765	0.230475816	0.366587175	0.317851254	0.999173094	0.997892411	Bacteria.Firmicutes.Clostridia.Clostridiales.Family_XI	N4BP2L2
40506	ENSG00000245680	rs10411176	0.662209567	0.565997391	0.253633039	0.060429558	-0.070825844	0.145088262	-0.262078601	0.727998136	0.16138149	0.251494879	0.22754354	0.380971583	0.476185423	0.255936945	0.999173094	0.991282676	Bacteria.Firmicutes.Clostridia.Clostridiales.Family_XI	ZNF585B
40507	ENSG00000248144	rs4147541	0.057768943	0.011195558	0.704132065	0.825789349	-0.450346949	0.709954041	0.118321167	-0.08377958	0.233145391	0.271902783	0.310208384	0.379102321	0.14987831	0.018943751	0.999173094	0.997892411	Bacteria.Firmicutes.Clostridia.Clostridiales.Family_XI	ADH1C
40508	ENSG00000248333	rs7534581	0.019053145	0.009950102	0.835336879	0.559318689	0.515296153	-0.576859191	0.06271451	-0.171745935	0.214305247	0.217233565	0.300504112	0.292643418	0.081104595	0.017635249	0.999173094	0.997053208	Bacteria.Firmicutes.Clostridia.Clostridiales.Family_XI	CDK11B
40509	ENSG00000248485	rs4609448	0.241608864	0.040148194	0.831880462	0.525808942	-0.222954928	0.59433452	0.059397249	-0.26077566	0.188664442	0.283803786	0.278669766	0.408832317	0.296570979	0.044078102	0.999173094	0.997053208	Bacteria.Firmicutes.Clostridia.Clostridiales.Family_XI	PCP4L1
40510	ENSG00000248771	rs7659335	0.117659931	0.133851355	0.786947355	0.920158136	0.411334795	-0.341290506	-0.112550601	-0.034633439	0.259402039	0.224821926	0.41471145	0.344184326	0.210557259	0.096464911	0.999173094	0.997892411	Bacteria.Firmicutes.Clostridia.Clostridiales.Family_XI	SMIM31
40511	ENSG00000249931	rs75310219	0.289612526	0.142552978	0.775103853	0.712514374	0.219694969	-0.362158255	0.079846323	-0.133785673	0.205767798	0.243986529	0.27831019	0.361489381	0.325017553	0.100814759	0.999173094	0.997053208	Bacteria.Firmicutes.Clostridia.Clostridiales.Family_XI	GOLGA8K
40512	ENSG00000250067	rs11669730	0.292838552	0.024762552	0.567024628	0.547076802	0.143627955	-0.48530889	0.114786091	0.169834042	0.135433227	0.211147816	0.199498064	0.280570924	0.326700523	0.031923466	0.999173094	0.997053208	Bacteria.Firmicutes.Clostridia.Clostridiales.Family_XI	YJEFN3
40513	ENSG00000250305	rs11203962	0.306215549	0.010479859	0.128345313	0.813656938	0.233844197	-0.464631047	0.494452996	-0.060780854	0.226743816	0.17626374	0.321013909	0.256816697	0.335251208	0.018221002	0.999173094	0.997892411	Bacteria.Firmicutes.Clostridia.Clostridiales.Family_XI	TRMT9B
40514	ENSG00000250312	rs6842197	0.010335745	0.000710123	0.367296466	0.411981964	0.605410798	-0.654319196	0.294407914	-0.207590277	0.229217395	0.184045635	0.324281388	0.251404398	0.056762645	0.002934143	0.999173094	0.991282676	Bacteria.Firmicutes.Clostridia.Clostridiales.Family_XI	ZNF718
40515	ENSG00000250317	rs75660081	0.022736227	0.033996193	0.315850795	0.831675854	0.452926106	-0.591320248	-0.298441857	0.077468715	0.194112599	0.273018926	0.295247362	0.363005695	0.089927961	0.039721176	0.999173094	0.997892411	Bacteria.Firmicutes.Clostridia.Clostridiales.Family_XI	SMIM20
40516	ENSG00000250510	rs11612427	0.774617964	0.883341376	0.750865931	0.333075343	-0.055121276	0.030064078	-0.08543997	0.280271619	0.191703291	0.204083724	0.267966575	0.287398423	0.514921672	0.340090792	0.999173094	0.991282676	Bacteria.Firmicutes.Clostridia.Clostridiales.Family_XI	GPR162
40517	ENSG00000250565	rs13020299	0.126896346	0.02588512	0.482426439	0.571785429	0.326759387	-0.508976651	-0.208073626	0.195756393	0.211322008	0.223217534	0.294529655	0.344456017	0.218701686	0.032893894	0.999173094	0.997053208	Bacteria.Firmicutes.Clostridia.Clostridiales.Family_XI	ATP6V1E2
40518	ENSG00000250571	rs2293922	0.037658435	0.024883735	0.85995253	0.810853476	-0.805317742	0.484538582	0.103829206	-0.079623045	0.379518199	0.210996729	0.586155931	0.331347634	0.118907076	0.032032877	0.999173094	0.997892411	Bacteria.Firmicutes.Clostridia.Clostridiales.Family_XI	GLI4
40519	ENSG00000250673	rs2164280	0.003427633	3.41417725674435e-05	0.71137177	0.96778455	-0.506091232	0.690820231	-0.079871312	-0.008912947	0.166590043	0.155160009	0.214917466	0.219839683	0.02977917	0.000305788	0.999173094	0.997892411	Bacteria.Firmicutes.Clostridia.Clostridiales.Family_XI	REELD1
40520	ENSG00000251247	rs543518	0.176057088	0.111168903	0.354272262	0.504182892	-0.204818393	0.266493436	0.192972782	-0.176674638	0.14973306	0.165018007	0.206830166	0.263043314	0.250974126	0.084459661	0.999173094	0.997053208	Bacteria.Firmicutes.Clostridia.Clostridiales.Family_XI	ZNF345
40521	ENSG00000251287	rs9812703	0.019047977	0.00186564	0.332048495	0.564944448	0.705286489	-0.672821145	0.352178973	-0.150169808	0.293306656	0.207435515	0.360362472	0.25959732	0.081104595	0.005759274	0.999173094	0.997053208	Bacteria.Firmicutes.Clostridia.Clostridiales.Family_XI	ALG1L2
40522	ENSG00000251369	rs75946741	0.259695765	0.032154136	0.845486039	0.880668014	-0.177044647	0.405781064	-0.044174892	0.045221754	0.15570656	0.185327875	0.225772816	0.300049978	0.307209745	0.038130588	0.999173094	0.997892411	Bacteria.Firmicutes.Clostridia.Clostridiales.Family_XI	ZNF550
40523	ENSG00000253251	rs27594	0.00127573	0.00026166	0.357164963	0.120137037	-0.875140596	0.749180392	0.405438348	-0.48239879	0.25982896	0.193985475	0.437191295	0.306306399	0.016002221	0.001391475	0.999173094	0.991282676	Bacteria.Firmicutes.Clostridia.Clostridiales.Family_XI	SHLD3
40524	ENSG00000253305	rs2233613	0.299980763	0.082088901	0.591050713	0.254603239	0.160432622	-0.476752663	-0.123284496	0.444768062	0.153551921	0.269959347	0.228309751	0.386957053	0.331035192	0.069715521	0.999173094	0.991282676	Bacteria.Firmicutes.Clostridia.Clostridiales.Family_XI	PCDHGB6
40525	ENSG00000253313	rs1763696	0.761672342	0.513872564	0.276752786	0.229682819	-0.071960599	0.153415557	0.377352889	-0.391495751	0.236275269	0.233716336	0.344032415	0.322864276	0.509672426	0.239416334	0.999173094	0.991282676	Bacteria.Firmicutes.Clostridia.Clostridiales.Family_XI	C1orf210
40526	ENSG00000253710	rs9535856	0.388098645	0.157204664	0.810641234	0.884852729	0.267173492	-0.339736307	0.101901854	0.04733861	0.307484563	0.23740256	0.42357517	0.325597009	0.372607149	0.107816064	0.999173094	0.997892411	Bacteria.Firmicutes.Clostridia.Clostridiales.Family_XI	ALG11
40527	ENSG00000253731	rs62379197	0.490334337	0.088759433	0.658390319	0.856765644	0.11486752	-0.355678818	0.104891886	-0.050971993	0.165583784	0.205847653	0.236149137	0.281284936	0.413983287	0.073905255	0.999173094	0.997892411	Bacteria.Firmicutes.Clostridia.Clostridiales.Family_XI	PCDHGA6
40528	ENSG00000254206	rs11644806	0.137494345	0.101898251	0.461658023	0.511528351	0.510358583	-0.372543449	-0.336834903	0.211777418	0.339394997	0.224535185	0.454869634	0.320831053	0.226296116	0.079817021	0.999173094	0.997053208	Bacteria.Firmicutes.Clostridia.Clostridiales.Family_XI	NPIPB11
40529	ENSG00000254221	rs2907323	0.280078704	0.102590087	0.4531027	0.917995533	-0.183922954	0.57638578	0.176099539	-0.04757953	0.168857473	0.348108598	0.233310127	0.460328457	0.319037579	0.08026657	0.999173094	0.997892411	Bacteria.Firmicutes.Clostridia.Clostridiales.Family_XI	PCDHGB1
40530	ENSG00000254415	rs872629	0.174295126	0.236503004	0.575818309	0.492568031	0.208426169	-0.472775958	-0.128696326	-0.32427161	0.151740772	0.395691524	0.228858352	0.46986896	0.249981544	0.14202464	0.999173094	0.997053208	Bacteria.Firmicutes.Clostridia.Clostridiales.Family_XI	SIGLEC14
40531	ENSG00000254470	rs6591190	0.975209514	0.798276511	0.008243212	0.012756	-0.016839521	0.079591705	-2.427385104	1.255230204	0.539812514	0.310144293	0.89064825	0.490066099	0.568784022	0.319728053	0.999173094	0.916752583	Bacteria.Firmicutes.Clostridia.Clostridiales.Family_XI	AP5B1
40532	ENSG00000254521	rs3810110	5.28598964023414e-06	1.7666334956063e-06	0.085473881	0.134875728	1.375266015	-1.078053947	-0.64712864	0.397475773	0.277097298	0.205199314	0.370560008	0.262535041	0.00028014	2.83715533903627e-05	0.999173094	0.991282676	Bacteria.Firmicutes.Clostridia.Clostridiales.Family_XI	SIGLEC12
40533	ENSG00000254685	rs11210435	0.487877295	0.459811016	0.047047582	0.01783025	0.160208057	-0.139822276	0.66606219	-0.657750155	0.229635924	0.188039735	0.329025896	0.270582239	0.413693525	0.221663015	0.999173094	0.916752583	Bacteria.Firmicutes.Clostridia.Clostridiales.Family_XI	FPGT
40534	ENSG00000254726	rs11264432	0.666964359	0.424487471	0.976505809	0.973428523	-0.117004719	0.16340294	-0.011724549	0.009801479	0.270665083	0.203307947	0.396589485	0.293132178	0.477986201	0.210084841	0.999173094	0.997892411	Bacteria.Firmicutes.Clostridia.Clostridiales.Family_XI	MEX3A
40535	ENSG00000254858	rs1128099	0.725456383	0.388476236	0.568300348	0.3357654	0.071339256	-0.213512926	-0.156681219	0.335247026	0.202267549	0.245924474	0.273212488	0.345704246	0.499308219	0.19829876	0.999173094	0.991282676	Bacteria.Firmicutes.Clostridia.Clostridiales.Family_XI	MPV17L2
40536	ENSG00000254986	rs1671063	0.330389367	0.237371992	0.444816454	0.398899043	0.210601001	-0.215590576	0.269188535	-0.233888442	0.214751161	0.180777653	0.350156553	0.275429254	0.343829657	0.142351391	0.999173094	0.991282676	Bacteria.Firmicutes.Clostridia.Clostridiales.Family_XI	DPP3
40537	ENSG00000254999	rs6797536	0.788553886	0.667946192	0.552916065	0.88515957	0.053832968	-0.13424457	-0.162050253	0.074821728	0.199901583	0.311524116	0.2716705	0.516011981	0.519461615	0.283191184	0.999173094	0.997892411	Bacteria.Firmicutes.Clostridia.Clostridiales.Family_XI	BRK1
40538	ENSG00000255274	rs6589644	0.779791793	0.862895758	0.192843133	0.721689512	0.048291536	0.042617511	-0.315418737	0.113832678	0.172007381	0.245811698	0.239705389	0.318190585	0.517520545	0.335732163	0.999173094	0.997053208	Bacteria.Firmicutes.Clostridia.Clostridiales.Family_XI	SMIM35
40539	ENSG00000255529	rs7171442	0.199300515	0.083549779	0.965031589	0.957352534	-0.218063789	0.770238257	0.010824797	-0.030395063	0.168161299	0.438270518	0.245963844	0.566197332	0.270134341	0.070448566	0.999173094	0.997892411	Bacteria.Firmicutes.Clostridia.Clostridiales.Family_XI	POLR2M
40540	ENSG00000255639	rs10849133	0.018637635	0.000573502	0.292828596	0.058458212	-0.579976693	0.81276443	0.344089761	-0.606854015	0.240326869	0.224393092	0.324450886	0.31505718	0.080303379	0.002515032	0.999173094	0.991282676	Bacteria.Firmicutes.Clostridia.Clostridiales.Family_XI
40541	ENSG00000255837	rs7301364	0.093679859	0.005338829	0.34432459	0.091054122	0.32225344	-0.539228263	-0.252815669	0.475929994	0.189424094	0.187054671	0.265396941	0.277461704	0.188825881	0.011555106	0.999173094	0.991282676	Bacteria.Firmicutes.Clostridia.Clostridiales.Family_XI	TAS2R20
40542	ENSG00000256029	rs61050034	0.017333596	5.07217474052118e-05	0.448174478	0.082556123	0.309463635	-1.135539019	-0.142878368	0.582935519	0.126723097	0.261605165	0.18723826	0.330600458	0.076234183	0.000417015	0.999173094	0.991282676	Bacteria.Firmicutes.Clostridia.Clostridiales.Family_XI
40543	ENSG00000256162	rs7758259	0.158443231	0.026388761	0.473811489	0.343037864	-0.396828461	0.647607693	0.265008595	-0.398432025	0.278138126	0.285010855	0.367821311	0.4171383	0.238889188	0.033286159	0.999173094	0.991282676	Bacteria.Firmicutes.Clostridia.Clostridiales.Family_XI	SMLR1
40544	ENSG00000256223	rs1809942	0.186113154	0.113582332	0.796364273	0.848975461	0.297260242	-0.280810772	-0.096380551	0.052842806	0.222451571	0.175078868	0.371958478	0.276394096	0.259391643	0.085809338	0.999173094	0.997892411	Bacteria.Firmicutes.Clostridia.Clostridiales.Family_XI	ZNF10
40545	ENSG00000256235	rs6870304	0.041633655	0.038221168	0.230447727	0.274008238	-0.839653268	0.54445063	0.615580563	-0.367775282	0.404008085	0.257358539	0.508509022	0.333371521	0.125723236	0.042809051	0.999173094	0.991282676	Bacteria.Firmicutes.Clostridia.Clostridiales.Family_XI	SMIM3
40546	ENSG00000256269	rs202091428	0.426747196	0.297324766	0.532961251	0.444497026	-0.149168845	0.216815815	-0.174031197	0.223979304	0.186510603	0.206369894	0.277633636	0.291143816	0.390101889	0.166105019	0.999173094	0.991824513	Bacteria.Firmicutes.Clostridia.Clostridiales.Family_XI	HMBS
40547	ENSG00000256574	rs72784589	0.101397444	0.438518593	0.287270233	0.712903345	0.268563493	-0.250533456	-0.240943128	-0.17524041	0.161623814	0.321405823	0.22456577	0.474172272	0.196443375	0.214512874	0.999173094	0.997053208	Bacteria.Firmicutes.Clostridia.Clostridiales.Family_XI	OR13A1
40548	ENSG00000256771	rs7248062	0.619701745	0.260404858	0.553316052	0.633886368	-0.10451411	0.266434049	-0.171863352	0.17126532	0.209589604	0.234674758	0.288413053	0.357906861	0.464974673	0.151446153	0.999173094	0.997053208	Bacteria.Firmicutes.Clostridia.Clostridiales.Family_XI	ZNF253
40549	ENSG00000256806	rs7226265	0.00039718	9.14060256164081e-07	0.078682224	0.220742232	0.570091091	-1.161345115	-0.405168996	0.399366974	0.152616721	0.214044765	0.226795182	0.322996033	0.007231132	1.65917470916143e-05	0.999173094	0.991282676	Bacteria.Firmicutes.Clostridia.Clostridiales.Family_XI	C17orf100
40550	ENSG00000256870	rs2625155	0.009744055	0.008107195	0.133343502	0.102093205	-0.76504171	0.516126458	0.673975589	-0.479838448	0.287252004	0.188950534	0.44338501	0.289370835	0.055759464	0.015119112	0.999173094	0.991282676	Bacteria.Firmicutes.Clostridia.Clostridiales.Family_XI	SLC5A8
40551	ENSG00000257017	rs398580	0.060108297	0.193294974	0.12941186	0.855739761	-0.358475937	0.359009735	0.399526748	-0.065520918	0.187354296	0.273113471	0.260122195	0.358971909	0.150268409	0.12395074	0.999173094	0.997892411	Bacteria.Firmicutes.Clostridia.Clostridiales.Family_XI	HP
40552	ENSG00000257138	rs4726483	0.215258789	0.014053337	0.716982641	0.840337033	0.257645543	-0.616017314	0.098477244	0.075041775	0.20587908	0.244058872	0.270485137	0.370997154	0.280811993	0.022117799	0.999173094	0.997892411	Bacteria.Firmicutes.Clostridia.Clostridiales.Family_XI	TAS2R38
40553	ENSG00000257218	rs7957424	0.801209366	0.778712872	0.076294185	0.108329696	0.068798016	0.05733178	-0.741869974	0.48407317	0.272128421	0.203184716	0.411852812	0.297313705	0.522440905	0.31490465	0.999173094	0.991282676	Bacteria.Firmicutes.Clostridia.Clostridiales.Family_XI	GATC
40554	ENSG00000257743	rs10215743	0.541554233	0.793340345	0.645163163	0.331462241	-0.20147558	0.06395212	-0.214282763	0.33284611	0.328295556	0.243113244	0.463167781	0.340164666	0.433069631	0.318219112	0.999173094	0.991282676	Bacteria.Firmicutes.Clostridia.Clostridiales.Family_XI	MGAM2
40555	ENSG00000258289	rs2412065	0.002304073	3.269974502767e-06	0.797530019	0.869367906	-0.486609054	0.830764962	0.055156107	0.044487241	0.153355161	0.163176856	0.214115969	0.26943601	0.023687099	4.63715582308994e-05	0.999173094	0.997892411	Bacteria.Firmicutes.Clostridia.Clostridiales.Family_XI	CHURC1
40556	ENSG00000258818	rs7152104	8.03825853376294e-06	1.12710869391323e-05	0.770839633	0.93169812	1.361324814	-0.963171784	-0.140049399	0.029668488	0.280668382	0.202408831	0.478809128	0.344817033	0.000370435	0.00012475	0.999173094	0.997892411	Bacteria.Firmicutes.Clostridia.Clostridiales.Family_XI	RNASE4
40557	ENSG00000259803	rs73264003	0.007968514	0.003272075	0.411050884	0.659022113	-0.479625295	0.933092088	0.210518762	0.187852241	0.175180674	0.305537966	0.254441267	0.42376051	0.049769528	0.008501011	0.999173094	0.997053208	Bacteria.Firmicutes.Clostridia.Clostridiales.Family_XI	SLC22A31
40558	ENSG00000259823	rs61840345	0.103266976	0.133938691	0.318127908	0.434324625	0.325219335	-0.399596995	-0.301421923	0.302385281	0.1968111	0.263290934	0.299612909	0.384378653	0.198469635	0.09647678	0.999173094	0.991282676	Bacteria.Firmicutes.Clostridia.Clostridiales.Family_XI	LYPD8
40559	ENSG00000260230	rs57387569	0.157686882	0.057409943	0.589383241	0.253843238	-0.316030814	0.412814385	-0.159087891	0.37533476	0.221098114	0.213399093	0.293292099	0.326021287	0.238257193	0.054919367	0.999173094	0.991282676	Bacteria.Firmicutes.Clostridia.Clostridiales.Family_XI	FRRS1L
40560	ENSG00000260314	rs935980028	0.673343957	0.1290658	0.378428845	0.872432292	-0.067518563	-0.540179229	0.198947701	0.080044892	0.159437875	0.351374274	0.224330516	0.496542342	0.480605396	0.093961108	0.999173094	0.997892411	Bacteria.Firmicutes.Clostridia.Clostridiales.Family_XI	MRC1
40561	ENSG00000261150	rs34627661	0.138904302	0.082571093	0.48127264	0.415355312	-0.426415404	0.423648048	0.290684133	-0.272943316	0.284605307	0.240275683	0.410379298	0.332959818	0.22752865	0.069950483	0.999173094	0.991282676	Bacteria.Firmicutes.Clostridia.Clostridiales.Family_XI	EPPK1
40562	ENSG00000263001	rs17515241	0.116228285	0.143307301	0.279563531	0.350678554	0.58669839	-0.355843701	-0.726644645	0.376239928	0.368520482	0.240192825	0.666402996	0.400239169	0.209527479	0.101171445	0.999173094	0.991282676	Bacteria.Firmicutes.Clostridia.Clostridiales.Family_XI	GTF2I
40563	ENSG00000263465	rs653573	0.23189021	0.085811217	0.853790187	0.2891248	-0.353067851	0.374666555	0.076210684	-0.332566501	0.292570012	0.214778897	0.411907217	0.311166446	0.29173641	0.072048037	0.999173094	0.991282676	Bacteria.Firmicutes.Clostridia.Clostridiales.Family_XI	SRSF8
40564	ENSG00000264343	rs2985422	0.358652121	0.066780031	0.495904527	0.548923063	0.209273455	-0.408904962	0.218935511	-0.185145349	0.226367038	0.21932096	0.319706988	0.307283976	0.358134448	0.060568174	0.999173094	0.997053208	Bacteria.Firmicutes.Clostridia.Clostridiales.Family_XI	NOTCH2NLA
40565	ENSG00000264364	rs35729384	0.659429699	0.586460765	0.150033151	0.138065363	-0.23665678	0.17694963	-0.95271759	0.616038824	0.534537712	0.323672059	0.654057179	0.410278594	0.47515353	0.261378268	0.999173094	0.991282676	Bacteria.Firmicutes.Clostridia.Clostridiales.Family_XI	DYNLL2
40566	ENSG00000264522	rs115650695	0.776352714	0.138755375	0.524621859	0.427604248	0.05022875	-0.659163716	0.166013643	0.442555556	0.176081203	0.439781375	0.259521653	0.554373377	0.515589801	0.098847954	0.999173094	0.991282676	Bacteria.Firmicutes.Clostridia.Clostridiales.Family_XI	OTUD7B
40567	ENSG00000264717	rs144479181	0.500141674	0.002048083	0.066384811	0.821246275	-0.118934065	0.973838352	-0.459377559	0.092737186	0.175403973	0.303140468	0.246025477	0.40878993	0.418713505	0.006127943	0.999173094	0.997892411	Bacteria.Firmicutes.Clostridia.Clostridiales.Family_XI	NPY4R2
40568	ENSG00000266173	rs8066463	0.913794107	0.491416951	0.097735005	0.116142478	-0.014268494	-0.089630688	0.309099201	-0.315023541	0.131293628	0.129528618	0.183974809	0.197827043	0.551720861	0.23158455	0.999173094	0.991282676	Bacteria.Firmicutes.Clostridia.Clostridiales.Family_XI	STRADA
40569	ENSG00000266200	rs4751995	4.9676097346059e-06	4.3345346736622e-07	0.584266104	0.576068735	-1.117904191	1.040076793	0.182302914	-0.150226437	0.224489949	0.185119154	0.331514364	0.267320733	0.000270017	9.51764163551837e-06	0.999173094	0.997053208	Bacteria.Firmicutes.Clostridia.Clostridiales.Family_XI	PNLIPRP2
40570	ENSG00000266302	rs778673	0.0001186	1.76112326084813e-05	0.963007433	0.845324307	-0.827438994	1.211584058	0.0166	0.082404043	0.201994348	0.261326919	0.356536567	0.420711512	0.002762808	0.000178922	0.999173094	0.997892411	Bacteria.Firmicutes.Clostridia.Clostridiales.Family_XI
40571	ENSG00000266338	rs374539651	0.760505058	0.443462904	0.801783467	0.829169913	0.045777961	-0.381999686	0.052216208	-0.119998646	0.149551186	0.495418892	0.207150883	0.553916311	0.509052024	0.216077453	0.999173094	0.997892411	Bacteria.Firmicutes.Clostridia.Clostridiales.Family_XI	NBPF15
40572	ENSG00000267795	rs62036088	0.308001068	0.194642443	0.57265412	0.544477943	0.198769261	-0.339132965	-0.154971079	0.202484964	0.193452402	0.258783621	0.273308325	0.332347466	0.336412061	0.124521539	0.999173094	0.997053208	Bacteria.Firmicutes.Clostridia.Clostridiales.Family_XI	SMIM22
40573	ENSG00000268043	rs587711713	0.218369148	0.263517215	0.942484284	0.663356279	-0.318321523	0.343502615	-0.025594018	0.184998646	0.256111699	0.304556329	0.353375402	0.423064833	0.282436259	0.152333927	0.999173094	0.997053208	Bacteria.Firmicutes.Clostridia.Clostridiales.Family_XI	NBPF12
40574	ENSG00000268279	rs2733583	0.368806408	0.892496481	0.08146973	0.222795449	-0.136544808	-0.033105281	0.361737363	-0.449737717	0.15087784	0.244001918	0.204407681	0.365372814	0.363299095	0.342164065	0.999173094	0.991282676	Bacteria.Firmicutes.Clostridia.Clostridiales.Family_XI
40575	ENSG00000269113	rs7554975	0.083059139	0.042305865	0.555889664	0.369575388	0.540145936	-0.504998848	-0.250533275	0.287080104	0.306846576	0.243808973	0.423182452	0.317727862	0.177404177	0.045524607	0.999173094	0.991282676	Bacteria.Firmicutes.Clostridia.Clostridiales.Family_XI	TRABD2B
40576	ENSG00000269713	rs322089	0.123956034	0.117947317	0.993822484	0.652615603	0.38057808	-0.301488823	0.00273978	-0.1258459	0.244185369	0.190281015	0.352506541	0.278284253	0.215561944	0.088032247	0.999173094	0.997053208	Bacteria.Firmicutes.Clostridia.Clostridiales.Family_XI	NBPF9
40577	ENSG00000270231	rs1442190810	0.651921829	0.675493479	0.358982922	0.285533432	-0.088195574	0.065745068	-0.264816276	0.25808261	0.194610968	0.15634273	0.286645162	0.239667224	0.471989759	0.285413283	0.999173094	0.991282676	Bacteria.Firmicutes.Clostridia.Clostridiales.Family_XI	NBPF8
40578	ENSG00000271824	rs6889814	0.181082488	0.223537387	0.884542008	0.703575863	0.297645403	-0.292956683	-0.04657289	-0.12984882	0.22016288	0.238388091	0.319462079	0.339759826	0.254218781	0.136588312	0.999173094	0.997053208	Bacteria.Firmicutes.Clostridia.Clostridiales.Family_XI	SMIM32
40579	ENSG00000272047	rs582657	0.435185525	0.462088226	0.221655029	0.460836899	0.26342967	-0.183565456	-0.520346873	0.227192483	0.33549115	0.248130272	0.421683188	0.30624196	0.394243242	0.222288514	0.999173094	0.997053208	Bacteria.Firmicutes.Clostridia.Clostridiales.Family_XI	GTF2H5
40580	ENSG00000272391	rs6945340	0.349606297	0.503153472	0.310388746	0.497653854	0.278205082	-0.128523175	-0.53684273	0.220506446	0.295288617	0.190889936	0.525088524	0.323317052	0.353601501	0.235227266	0.999173094	0.997053208	Bacteria.Firmicutes.Clostridia.Clostridiales.Family_XI	POM121C
40581	ENSG00000272674	rs13176519	0.138521798	0.023311084	0.768052033	0.719253505	0.270660677	-0.546649128	0.073972397	0.119896956	0.180470948	0.235305327	0.249771697	0.332103991	0.227281314	0.030721379	0.999173094	0.997053208	Bacteria.Firmicutes.Clostridia.Clostridiales.Family_XI	PCDHB16
40582	ENSG00000273749	rs8038998	0.366281479	0.326723435	0.305793616	0.290593854	-0.279111955	0.213866066	-0.504211931	0.351058178	0.306778772	0.216421783	0.488472403	0.329478916	0.361866561	0.177067644	0.999173094	0.991282676	Bacteria.Firmicutes.Clostridia.Clostridiales.Family_XI	CYFIP1
40583	ENSG00000274070	rs34863951	0.122509722	0.094900074	0.860456673	0.75505728	0.308881839	-0.415840962	-0.050803051	-0.103034879	0.19740672	0.245363199	0.287850042	0.32887164	0.214189337	0.076719015	0.999173094	0.997892411	Bacteria.Firmicutes.Clostridia.Clostridiales.Family_XI	CASTOR2
40584	ENSG00000274180	rs8067342	0.47639078	0.60946327	0.998094668	0.516315065	0.172173537	-0.129223907	0.000763729	-0.252026975	0.240375482	0.251738155	0.318594134	0.386188521	0.410182076	0.267648245	0.999718466	0.997053208	Bacteria.Firmicutes.Clostridia.Clostridiales.Family_XI	NATD1
40585	ENSG00000274349	rs62561224	0.910306804	0.864684909	0.694448894	0.463028315	-0.035027578	0.038991218	0.164597677	-0.247841987	0.309728565	0.227899584	0.417152697	0.335721985	0.551193139	0.335793159	0.999173094	0.997053208	Bacteria.Firmicutes.Clostridia.Clostridiales.Family_XI	ZNF658
40586	ENSG00000274512	rs1272328391	0.014129756	0.010844878	0.791933032	0.918714435	-0.668200602	0.893607888	0.115705436	-0.055323085	0.264953567	0.340669702	0.436806944	0.53999767	0.068294834	0.018545023	0.999173094	0.997892411	Bacteria.Firmicutes.Clostridia.Clostridiales.Family_XI	TBC1D3L
40587	ENSG00000274523	rs6460094	0.831511937	0.894402546	0.321439745	0.196576937	0.069388749	-0.033430555	0.446704861	-0.434654754	0.324823054	0.250874483	0.447096599	0.333131349	0.531129614	0.342605365	0.999173094	0.991282676	Bacteria.Firmicutes.Clostridia.Clostridiales.Family_XI	RCC1L
40588	ENSG00000274750	rs78901806	0.218917443	0.004935908	0.892016703	0.628064668	-0.220935702	1.044097115	0.033784831	-0.256192007	0.177972298	0.358724359	0.247897224	0.526319294	0.282470793	0.010878476	0.999173094	0.997053208	Bacteria.Firmicutes.Clostridia.Clostridiales.Family_XI	H3C6
40589	ENSG00000275052	rs3828238	0.55123255	0.597056322	0.198244416	0.121713912	0.115986125	-0.190853667	-0.338061891	0.914151939	0.193622027	0.359253947	0.260078321	0.582968482	0.435675309	0.264329146	0.999173094	0.991282676	Bacteria.Firmicutes.Clostridia.Clostridiales.Family_XI	PPP4R3B
40590	ENSG00000275074	rs13267096	0.061412863	0.023425988	0.926438039	0.666097292	-0.34677002	0.525693513	-0.025799427	0.140296287	0.182180845	0.226480507	0.278352757	0.323646949	0.151380181	0.030783409	0.999173094	0.997053208	Bacteria.Firmicutes.Clostridia.Clostridiales.Family_XI	NUDT18
40591	ENSG00000275302	rs1049807	0.06119827	0.004146848	0.532777149	0.333259989	-0.394947566	0.824173251	0.175247404	-0.41280155	0.207315259	0.277328133	0.279447869	0.423461237	0.151026829	0.009784099	0.999173094	0.991282676	Bacteria.Firmicutes.Clostridia.Clostridiales.Family_XI	CCL4
40592	ENSG00000275395	rs372448642	0.324307419	0.13791124	0.607043703	0.992018484	-0.230658158	0.582480634	0.155259289	0.005868604	0.232243121	0.387774665	0.300419216	0.584402055	0.342480474	0.098349531	0.999173094	0.998992339	Bacteria.Firmicutes.Clostridia.Clostridiales.Family_XI	FCGBP
40593	ENSG00000275688	rs854624	0.243360968	0.059102706	0.673160268	0.975511529	0.20517349	-0.6507317	-0.104030982	-0.016570899	0.174271703	0.338723305	0.245511309	0.537754906	0.297683633	0.055761922	0.999173094	0.997892411	Bacteria.Firmicutes.Clostridia.Clostridiales.Family_XI	CCL15-CCL14
40594	ENSG00000275718	rs854684	0.122212136	2.24350537707742e-05	0.581644522	0.111877717	-0.249251523	1.424805545	-0.122224541	-0.719491617	0.159167772	0.311816089	0.22071835	0.446424054	0.214189337	0.000215089	0.999173094	0.991282676	Bacteria.Firmicutes.Clostridia.Clostridiales.Family_XI	CCL15
40595	ENSG00000275896	rs1454322156	0.360304565	0.545535908	0.790200787	0.48746098	0.193673924	-0.262424377	-0.078182088	-0.416164895	0.210219777	0.431866671	0.29265428	0.595941942	0.358927114	0.249556549	0.999173094	0.997053208	Bacteria.Firmicutes.Clostridia.Clostridiales.Family_XI	PRSS2
40596	ENSG00000276023	rs2074412	0.464009383	0.399389455	0.841645601	0.994351329	0.189524881	-0.206949888	-0.072624239	-0.00235711	0.257293078	0.243961172	0.362053384	0.331664972	0.405456336	0.202276712	0.999173094	0.99912982	Bacteria.Firmicutes.Clostridia.Clostridiales.Family_XI	DUSP14
40597	ENSG00000276070	rs1223707500	0.073985979	0.00375587	0.754961914	0.641468867	0.33038929	-1.050984119	-0.079965533	-0.230835245	0.181934681	0.349592198	0.255135103	0.493413789	0.168793472	0.009229525	0.999173094	0.997053208	Bacteria.Firmicutes.Clostridia.Clostridiales.Family_XI	CCL4L2
40598	ENSG00000276085	rs75313926	0.037390787	0.007087625	0.633446416	0.741358418	0.38175676	-0.96434338	-0.122254887	-0.157139323	0.179647906	0.346793752	0.255154318	0.474072902	0.118669289	0.013809856	0.999173094	0.997892411	Bacteria.Firmicutes.Clostridia.Clostridiales.Family_XI	CCL3L1
40599	ENSG00000276234	rs2522972	0.053909914	0.036843734	0.943165442	0.59930455	0.637701339	-0.476008105	0.031941949	-0.161538337	0.324835398	0.223332968	0.446315928	0.30594989	0.145767499	0.041659659	0.999173094	0.997053208	Bacteria.Firmicutes.Clostridia.Clostridiales.Family_XI	TADA2A
40600	ENSG00000276409	rs854684	0.630335067	0.63866814	0.192819379	0.145371223	-0.082687401	0.158045173	0.312047379	-0.706846549	0.171003129	0.33500203	0.237130469	0.479619141	0.466975914	0.275148232	0.999173094	0.991282676	Bacteria.Firmicutes.Clostridia.Clostridiales.Family_XI	CCL14
40601	ENSG00000276430	rs782419234	0.070993219	0.028991005	0.146801408	0.184247596	0.60796461	-0.469918368	0.665053579	-0.384844519	0.331209194	0.210432376	0.452890841	0.286757782	0.16556217	0.035717376	0.999173094	0.991282676	Bacteria.Firmicutes.Clostridia.Clostridiales.Family_XI	FAM25C
40602	ENSG00000276547	rs13159206	0.034660108	0.015974348	0.096574675	0.110700016	-0.409155431	0.613327189	0.431949236	-0.608167666	0.189634453	0.247891818	0.256185033	0.376085401	0.113386938	0.024244278	0.999173094	0.991282676	Bacteria.Firmicutes.Clostridia.Clostridiales.Family_XI	PCDHGB5
40603	ENSG00000277075	rs6906367	0.106163749	0.043683017	0.381580438	0.882021898	0.32568451	-0.661323787	-0.232310855	0.066442973	0.198778176	0.321467064	0.263699193	0.445952437	0.201377303	0.046451274	0.999173094	0.997892411	Bacteria.Firmicutes.Clostridia.Clostridiales.Family_XI	H2AC8
40604	ENSG00000277149	rs11971151	4.70077569135198e-08	9.55833374112503e-09	0.812405852	0.880899503	2.210755366	-1.392921103	-0.109751907	0.042099694	0.357620866	0.211727096	0.460581395	0.279881972	7.66539080370163e-06	3.82720592109866e-07	0.999173094	0.997892411	Bacteria.Firmicutes.Clostridia.Clostridiales.Family_XI	TYW1B
40605	ENSG00000277200	rs111355210	0.01354907	0.006787675	0.878993365	0.902448879	-0.84791926	0.860155483	0.068332149	-0.048521327	0.334067977	0.307587926	0.44706591	0.394328897	0.06620868	0.013489909	0.999173094	0.997892411	Bacteria.Firmicutes.Clostridia.Clostridiales.Family_XI	CCDC92B
40606	ENSG00000277258	rs11654269	0.032236979	2.81460802331291e-06	0.647243992	0.904209586	-0.355193655	1.185122097	-0.102965719	0.042347448	0.162304437	0.230975654	0.223969934	0.350512336	0.109516075	4.21070761316261e-05	0.999173094	0.997892411	Bacteria.Firmicutes.Clostridia.Clostridiales.Family_XI	PCGF2
40607	ENSG00000277462	rs4925622	0.175430498	0.119226891	0.548840227	0.33401895	0.302848953	-0.354288518	0.199194941	-0.305281779	0.221073098	0.224397692	0.330533239	0.313660646	0.250598078	0.088744014	0.999173094	0.991282676	Bacteria.Firmicutes.Clostridia.Clostridiales.Family_XI	ZNF670
40608	ENSG00000277494	rs11136270	0.551143871	0.29378684	0.399454948	0.12760894	0.100316536	-0.242157884	0.207030802	-0.476889971	0.167426522	0.22879438	0.244090653	0.309003372	0.435675309	0.164961557	0.999173094	0.991282676	Bacteria.Firmicutes.Clostridia.Clostridiales.Family_XI	GPIHBP1
40609	ENSG00000277586	rs62503767	0.540529678	0.859148677	0.954979297	0.06614516	0.108927385	0.049155364	0.014170821	-0.861565955	0.17704217	0.275900295	0.250044034	0.461004461	0.432886187	0.335136288	0.999173094	0.991282676	Bacteria.Firmicutes.Clostridia.Clostridiales.Family_XI	NEFL
40610	ENSG00000277632	rs8951	0.369057854	0.019221201	0.857578602	0.407390977	-0.184980762	0.675878251	-0.049767203	-0.362451674	0.204506131	0.281499697	0.276221537	0.434646011	0.363377931	0.027369802	0.999173094	0.991282676	Bacteria.Firmicutes.Clostridia.Clostridiales.Family_XI	CCL3
40611	ENSG00000277972	rs1139109	0.462060211	0.076333006	0.743493865	0.432781259	-0.140815841	0.436183251	0.086725136	-0.284342457	0.190332531	0.242182069	0.263901237	0.360226566	0.404558048	0.066571451	0.999173094	0.991282676	Bacteria.Firmicutes.Clostridia.Clostridiales.Family_XI	CISD3
40612	ENSG00000278023	rs11653282	0.551121569	0.498747767	0.860859451	0.215467484	0.09816494	-0.245616304	0.040405542	-0.637528937	0.163826344	0.361055678	0.2296075	0.509670351	0.435675309	0.233488298	0.999173094	0.991282676	Bacteria.Firmicutes.Clostridia.Clostridiales.Family_XI	RDM1
40613	ENSG00000278053	rs3813910	0.239120524	0.172566651	0.680436259	0.548317135	0.274162982	-0.328053132	-0.123922406	-0.204273709	0.230759181	0.237861119	0.299527275	0.338516259	0.295994065	0.114879389	0.999173094	0.997053208	Bacteria.Firmicutes.Clostridia.Clostridiales.Family_XI	DDX52
40614	ENSG00000278311	rs9903355	0.007268094	0.001276869	0.740804904	0.386999225	-0.877529526	0.870646752	0.13021533	-0.295027564	0.316617302	0.258516944	0.391975195	0.338751127	0.047848991	0.00445718	0.999173094	0.991282676	Bacteria.Firmicutes.Clostridia.Clostridiales.Family_XI	GGNBP2
40615	ENSG00000278540	rs72828246	0.032161081	0.029649426	0.202109257	0.339714853	-0.687859192	0.480083695	0.556395721	-0.284591536	0.314171407	0.21589365	0.431787299	0.295894937	0.109516075	0.036331287	0.999173094	0.991282676	Bacteria.Firmicutes.Clostridia.Clostridiales.Family_XI	ACACA
40616	ENSG00000278558	rs28716045	0.04464215	0.006635159	0.000842146	0.001702623	0.635581994	-0.578526706	1.710419603	-1.055478674	0.310400102	0.20627115	0.488504105	0.322406496	0.131620744	0.013402012	0.963246294	0.712226714	Bacteria.Firmicutes.Clostridia.Clostridiales.Family_XI	TMEM191B
40617	ENSG00000278619	rs35767371	0.579097276	0.375436763	0.392248131	0.513318492	0.121231573	-0.198087091	0.264950885	-0.188760556	0.217453715	0.221955419	0.307623361	0.287182223	0.448195627	0.194043716	0.999173094	0.997053208	Bacteria.Firmicutes.Clostridia.Clostridiales.Family_XI	MRM1
40618	ENSG00000278662	rs76960632	3.07113361931849e-05	5.05675472001997e-05	0.170783119	0.971705872	-0.839042616	0.85117113	0.362548365	-0.009217241	0.187204422	0.196053552	0.261764881	0.258869696	0.00095741	0.000417015	0.999173094	0.997892411	Bacteria.Firmicutes.Clostridia.Clostridiales.Family_XI	GOLGA6L10
40619	ENSG00000278845	rs8077729	0.381936902	0.449490595	0.42565602	0.370202035	0.454847408	-0.231268096	0.597515096	-0.381009832	0.516692486	0.303955146	0.745323552	0.422241151	0.369031232	0.218233368	0.999173094	0.991282676	Bacteria.Firmicutes.Clostridia.Clostridiales.Family_XI	MRPL45
40620	ENSG00000279170	rs480715	5.5124398372751e-06	4.43314376956729e-06	0.484611063	0.439812269	1.79249326	-1.061601655	0.454155936	-0.281663361	0.361983064	0.211888927	0.646092261	0.362369642	0.000285015	5.97542773738459e-05	0.999173094	0.991282676	Bacteria.Firmicutes.Clostridia.Clostridiales.Family_XI	TSTD3
40621	ENSG00000280670	rs3748643	0.027462672	0.006895335	0.274798654	0.312780812	0.88054466	-0.662274754	0.579281177	-0.351439399	0.390366908	0.237311366	0.525965574	0.345461725	0.102035747	0.013604571	0.999173094	0.991282676	Bacteria.Firmicutes.Clostridia.Clostridiales.Family_XI	CCDC163
40622	ENSG00000284194	rs131816	0.797206729	0.734150482	0.892580837	0.907094626	0.131145786	-0.102627329	0.082001782	-0.043017476	0.508277762	0.300897613	0.604870352	0.367169007	0.520792091	0.302897563	0.999173094	0.997892411	Bacteria.Firmicutes.Clostridia.Clostridiales.Family_XI	SCO2
40623	ENSG00000284690	rs59362027	0.123435912	0.525130688	0.47822407	0.422835202	-0.28868909	0.256836059	0.187189128	0.439298073	0.184966759	0.401994996	0.262433337	0.544625564	0.215010207	0.243187547	0.999173094	0.991282676	Bacteria.Firmicutes.Clostridia.Clostridiales.Family_XI	CD300H
40624	ENSG00000284691	rs11761125	0.377445517	0.2496237	0.665010466	0.778612111	0.313260033	-0.251427491	0.207887857	-0.084013747	0.352495512	0.216439077	0.477913961	0.297606798	0.366587175	0.147240936	0.999173094	0.997892411	Bacteria.Firmicutes.Clostridia.Clostridiales.Family_XI
40625	ENSG00000284713	rs72930627	0.244969381	0.324889842	0.927950276	0.535105659	-0.195723812	0.313606595	-0.02196746	0.249908877	0.16681919	0.316144734	0.24199814	0.400784434	0.298277957	0.176425093	0.999173094	0.997053208	Bacteria.Firmicutes.Clostridia.Clostridiales.Family_XI	SMIM38
40626	ENSG00000284770	rs7526641	0.202014886	0.010031974	0.75612844	0.614276762	-0.14359548	0.651272982	-0.050280136	0.155455965	0.11141274	0.245540299	0.161215257	0.306971672	0.271906601	0.017687208	0.999173094	0.997053208	Bacteria.Firmicutes.Clostridia.Clostridiales.Family_XI	TBCE
40627	ENSG00000284797	rs9305094	0.024219562	0.001158571	0.386605476	0.577582591	0.418605391	-0.667948315	0.214955798	-0.153546933	0.181408907	0.19649575	0.246606823	0.274319699	0.094033319	0.004147807	0.999173094	0.997053208	Bacteria.Firmicutes.Clostridia.Clostridiales.Family_XI
40628	ENSG00000284922	rs376098301	0.324088611	0.495149317	0.649893685	0.378434284	0.282736646	-0.205778848	0.190244528	-0.371301275	0.284549782	0.299966731	0.417182208	0.418678688	0.342480474	0.232298532	0.999173094	0.991282676	Bacteria.Firmicutes.Clostridia.Clostridiales.Family_XI	LRTOMT
40629	ENSG00000285053	rs7537	0.872002263	0.886722585	0.603329812	0.517521008	0.027515967	-0.057912366	-0.126777152	0.353594873	0.170111214	0.404945687	0.242790901	0.543390277	0.540662983	0.340814269	0.999173094	0.997053208	Bacteria.Firmicutes.Clostridia.Clostridiales.Family_XI	TBCE
40630	ENSG00000285130	rs11144981	0.038141774	0.048991788	0.689267628	0.215220348	-0.385048903	0.503341085	0.10278855	0.437091385	0.181932909	0.250884013	0.255923071	0.349240827	0.12014175	0.049848016	0.999173094	0.991282676	Bacteria.Firmicutes.Clostridia.Clostridiales.Family_XI
40631	ENSG00000285188	rs999813	0.113439073	0.054883175	0.719415648	0.472845132	-0.39753506	0.411966255	-0.128326717	0.217719653	0.247753425	0.210722153	0.355668384	0.301524219	0.20883704	0.053254966	0.999173094	0.997053208	Bacteria.Firmicutes.Clostridia.Clostridiales.Family_XI
40632	ENSG00000285269	rs12057033	0.001051226	0.000226916	0.088781304	0.163813248	-0.810778379	0.732710597	0.53005963	-0.357961235	0.236338084	0.187645559	0.306791334	0.254183184	0.013841347	0.001258657	0.999173094	0.991282676	Bacteria.Firmicutes.Clostridia.Clostridiales.Family_XI
40633	ENSG00000285641	rs35138279	0.468962065	0.252731956	0.851282156	0.290792549	0.136150732	-0.281679381	-0.047553178	-0.396135166	0.186907892	0.244092873	0.252632293	0.371939544	0.407265911	0.148243625	0.999173094	0.991282676	Bacteria.Firmicutes.Clostridia.Clostridiales.Family_XI
40634	ENSG00000287725	rs4930260	0.177104004	0.342196042	0.965506245	0.41183307	-0.345201499	0.212773466	-0.015174964	0.23935209	0.252980577	0.222372224	0.34955737	0.289777102	0.251801818	0.182474728	0.999173094	0.991282676	Bacteria.Firmicutes.Clostridia.Clostridiales.Family_XI
40635	ENSG00000001167	rs6900152	0.779868499	0.157373507	0.934866139	0.431592379	-0.065082329	0.456658431	-0.022629066	-0.301020854	0.231896692	0.319237806	0.275825953	0.380367734	0.605185961	0.178761063	0.99325452	0.988773914	Bacteria.Firmicutes.Clostridia.Clostridiales.Family_XIII	NFYA
40636	ENSG00000001460	rs11249099	0.595992183	0.948624009	0.060387862	0.207866851	-0.125601824	-0.017236973	0.576662069	-0.410066974	0.235741246	0.266479087	0.301724998	0.322352183	0.551865306	0.498811909	0.957677701	0.988773914	Bacteria.Firmicutes.Clostridia.Clostridiales.Family_XIII	STPG1
40637	ENSG00000001561	rs9367235	0.34575528	0.710025349	0.138994739	0.433144562	-0.435831891	0.106088551	0.79505832	-0.269402934	0.458889199	0.284073439	0.530774695	0.341570958	0.453582851	0.427011401	0.957677701	0.988773914	Bacteria.Firmicutes.Clostridia.Clostridiales.Family_XIII	ENPP4
40638	ENSG00000001617	rs7642692	0.752156434	0.406174931	0.978468683	0.9205837	-0.072717417	0.347498619	0.0073504	-0.057841031	0.22929373	0.415630182	0.271304	0.577910315	0.601002406	0.30944236	0.993486989	0.998211121	Bacteria.Firmicutes.Clostridia.Clostridiales.Family_XIII	SEMA3F
40639	ENSG00000002016	rs76321248	0.170164584	0.032099199	0.465137363	0.12990197	0.340390462	-0.661722031	-0.215866	0.56824057	0.245406024	0.302121037	0.293797146	0.370449249	0.332203142	0.066926721	0.989928412	0.988773914	Bacteria.Firmicutes.Clostridia.Clostridiales.Family_XIII	RAD52
40640	ENSG00000002549	rs3775927	0.476090133	0.55564225	0.766641238	0.78698099	0.335026944	-0.18415305	-0.16501883	-0.099791132	0.467418899	0.310862628	0.553724146	0.367756588	0.512803084	0.370233533	0.992786959	0.998211121	Bacteria.Firmicutes.Clostridia.Clostridiales.Family_XIII	LAP3
40641	ENSG00000002726	rs1049748	0.660626655	0.299107605	0.643713109	0.974501593	0.13069559	-0.271572819	0.167436043	0.010070179	0.296315494	0.259452376	0.360325093	0.313847174	0.573648839	0.257959777	0.990797713	0.998211121	Bacteria.Firmicutes.Clostridia.Clostridiales.Family_XIII	AOC1
40642	ENSG00000002919	rs1860866	0.012538723	0.006101571	0.01233105	0.004005025	-1.391114503	0.880318109	1.592772073	-1.086085365	0.541726361	0.310523782	0.618717	0.363972272	0.099737992	0.024733713	0.957677701	0.971090721	Bacteria.Firmicutes.Clostridia.Clostridiales.Family_XIII	SNX11
40643	ENSG00000002933	rs741068	0.21430811	0.078909241	0.830692456	0.957835575	-0.462359382	0.465380336	-0.096004625	-0.01672604	0.368687218	0.260701232	0.447208214	0.315144494	0.371299274	0.115371597	0.992786959	0.998211121	Bacteria.Firmicutes.Clostridia.Clostridiales.Family_XIII	TMEM176A
40644	ENSG00000003056	rs1805726	0.580096904	0.305012099	0.651386644	0.89006828	-0.158256492	0.294343187	-0.161153002	-0.049464311	0.284616729	0.284690782	0.355012239	0.356472094	0.545727625	0.260710394	0.990797713	0.998211121	Bacteria.Firmicutes.Clostridia.Clostridiales.Family_XIII	M6PR
40645	ENSG00000003147	rs3807807	0.300409458	0.418945181	0.972264279	0.609315595	-0.471184479	0.291177006	-0.018701283	0.214775362	0.451379642	0.357964977	0.535811669	0.418225992	0.427086844	0.315515204	0.993486989	0.998211121	Bacteria.Firmicutes.Clostridia.Clostridiales.Family_XIII	ICA1
40646	ENSG00000003249	rs66701606	0.301057092	0.535723585	0.697048978	0.396692265	-0.243304006	0.27227528	-0.119268716	0.418557186	0.233392547	0.43731758	0.305006488	0.49058451	0.42725257	0.362848896	0.991574866	0.988773914	Bacteria.Firmicutes.Clostridia.Clostridiales.Family_XIII	DBNDD1
40647	ENSG00000003393	rs2302610	0.616698635	0.378077171	0.862704133	0.474319912	0.149470774	-0.350829004	-0.058857807	0.335582438	0.297187471	0.39529626	0.339004732	0.466313097	0.558287524	0.296713917	0.992786959	0.991193868	Bacteria.Firmicutes.Clostridia.Clostridiales.Family_XIII	ALS2
40648	ENSG00000004534	rs2856234	0.474660591	0.202560764	0.623160326	0.958489104	-0.176637953	0.252746518	-0.147061948	0.012556354	0.245639711	0.196341112	0.297858356	0.240309307	0.512803084	0.206052067	0.990797713	0.998211121	Bacteria.Firmicutes.Clostridia.Clostridiales.Family_XIII	RBM6
40649	ENSG00000004777	rs231235	0.230988726	0.225760972	0.671780308	0.846008008	0.263583243	-0.241622637	-0.112255969	-0.048380486	0.217992249	0.197572254	0.263738032	0.24811618	0.38327405	0.219036489	0.991574866	0.998211121	Bacteria.Firmicutes.Clostridia.Clostridiales.Family_XIII	ARHGAP33
40650	ENSG00000005100	rs9898942	0.829437614	0.559354922	0.944004425	0.843057002	-0.039455547	0.363014804	-0.016260325	-0.130892305	0.182418077	0.618609797	0.230610991	0.658485472	0.619087404	0.371920215	0.99325452	0.998211121	Bacteria.Firmicutes.Clostridia.Clostridiales.Family_XIII	DHX33
40651	ENSG00000005156	rs1003918	0.041490665	0.009667312	0.551970535	0.278057919	0.518475613	-0.69560382	-0.198794951	0.348131076	0.249289439	0.260890431	0.332477156	0.318262169	0.177999976	0.033324124	0.990797713	0.988773914	Bacteria.Firmicutes.Clostridia.Clostridiales.Family_XIII	LIG3
40652	ENSG00000005194	rs498056	0.071302147	0.033672412	0.849153102	0.980075852	-0.531122155	0.490197314	-0.070401202	-0.006961304	0.289671185	0.225904006	0.368672258	0.277673496	0.22554275	0.069063432	0.992786959	0.99844719	Bacteria.Firmicutes.Clostridia.Clostridiales.Family_XIII	CIAPIN1
40653	ENSG00000005206	rs11671	0.775392537	0.652804294	0.691492357	0.594994662	-0.111682585	0.117340488	0.193947962	-0.175184188	0.38979229	0.259627325	0.486569574	0.327909846	0.605185961	0.40916912	0.991574866	0.998211121	Bacteria.Firmicutes.Clostridia.Clostridiales.Family_XIII	SPPL2B
40654	ENSG00000005421	rs854571	0.002710044	0.001442558	0.820479042	0.92405033	1.426513177	-0.934949558	0.125076403	-0.032297516	0.457465916	0.280922277	0.548944871	0.337473968	0.044143522	0.010295236	0.992786959	0.998211121	Bacteria.Firmicutes.Clostridia.Clostridiales.Family_XIII	PON1
40655	ENSG00000005436	rs2901685	0.072579596	0.120768275	0.533166554	0.688697568	-0.626332211	0.578636007	0.249746258	-0.166351573	0.343175043	0.368051005	0.398622983	0.413381141	0.228089946	0.152392858	0.990797713	0.998211121	Bacteria.Firmicutes.Clostridia.Clostridiales.Family_XIII	GCFC2
40656	ENSG00000005469	rs6954473	0.000652693	0.00037745	0.498197651	0.889311622	1.213742933	-0.888388227	-0.270025767	0.039333956	0.338876323	0.236839035	0.396427678	0.281515674	0.019207412	0.004347597	0.989928412	0.998211121	Bacteria.Firmicutes.Clostridia.Clostridiales.Family_XIII	CROT
40657	ENSG00000005700	rs606270	0.128519063	0.034080831	0.921690839	0.797493097	0.499581162	-0.626207658	0.037788305	0.086114471	0.324493519	0.289268455	0.382912309	0.334233981	0.286546695	0.069575408	0.99325452	0.998211121	Bacteria.Firmicutes.Clostridia.Clostridiales.Family_XIII	IBTK
40658	ENSG00000005844	rs8056929	0.623986278	0.448067061	0.292732752	0.401256752	0.08965504	0.300447776	-0.235711081	-0.391620447	0.182020107	0.393635155	0.222213394	0.463501933	0.561541161	0.329339217	0.971690086	0.988773914	Bacteria.Firmicutes.Clostridia.Clostridiales.Family_XIII	ITGAL
40659	ENSG00000005981	rs199555754	0.703615092	0.036435402	0.092774375	0.193973076	-0.080794	0.71628964	-0.432968243	0.520915697	0.211433369	0.335313219	0.253785048	0.396893467	0.586047815	0.072298069	0.957677701	0.988773914	Bacteria.Firmicutes.Clostridia.Clostridiales.Family_XIII	ASB4
40660	ENSG00000006042	rs4795725	0.512055045	0.277339212	0.075053333	0.024309354	-0.177352886	0.33316146	0.605834286	-0.819432415	0.269016378	0.304117533	0.334873638	0.355346732	0.524672783	0.246224599	0.957677701	0.988773914	Bacteria.Firmicutes.Clostridia.Clostridiales.Family_XIII	TMEM98
40661	ENSG00000006047	rs5412	0.316914925	0.139026106	0.414647745	0.605829373	-0.229124935	0.50470152	0.225025334	-0.223457005	0.227175271	0.336961978	0.274087175	0.430919345	0.438756468	0.166110866	0.989928412	0.998211121	Bacteria.Firmicutes.Clostridia.Clostridiales.Family_XIII	YBX2
40662	ENSG00000006128	rs7795107	0.815381214	0.080874069	0.71327988	0.432906154	0.049145588	-0.798695288	0.094327161	0.405721444	0.20963074	0.450416395	0.255585165	0.514138869	0.615699036	0.117336158	0.991574866	0.988773914	Bacteria.Firmicutes.Clostridia.Clostridiales.Family_XIII	TAC1
40663	ENSG00000006282	rs8076632	0.000274779	1.25891535249025e-07	0.159887655	0.039924772	0.99445169	-1.209236685	-0.439971107	0.547415259	0.258479218	0.20379273	0.309463593	0.26109613	0.011791962	1.25163149348648e-05	0.957677701	0.988773914	Bacteria.Firmicutes.Clostridia.Clostridiales.Family_XIII	SPATA20
40664	ENSG00000006432	rs731571	0.74439495	0.036795917	0.305835609	0.601650553	0.07560314	-0.609558061	0.297177214	0.197639887	0.230898673	0.285916748	0.287925703	0.376748807	0.599139649	0.072555056	0.971690086	0.998211121	Bacteria.Firmicutes.Clostridia.Clostridiales.Family_XIII	MAP3K9
40665	ENSG00000006652	rs10260414	0.015020358	0.005736135	0.337176913	0.394611976	-0.559850645	0.591406752	0.281933526	-0.214465631	0.224099456	0.206994946	0.291584371	0.250261408	0.110383683	0.023861591	0.971690086	0.988773914	Bacteria.Firmicutes.Clostridia.Clostridiales.Family_XIII	IFRD1
40666	ENSG00000006740	rs78654015	0.757096915	0.553863032	0.627994496	0.404941218	0.064053024	-0.367736712	-0.12417195	0.595594431	0.206222095	0.617972612	0.255045934	0.710489203	0.601563826	0.369830721	0.990797713	0.988773914	Bacteria.Firmicutes.Clostridia.Clostridiales.Family_XIII	ARHGAP44
40667	ENSG00000006744	rs1044564	0.099403968	0.005482978	0.84394163	0.190349268	-0.572021252	0.745548088	0.08660443	-0.433692304	0.34219238	0.25948022	0.438187477	0.327718685	0.25528725	0.023395874	0.992786959	0.988773914	Bacteria.Firmicutes.Clostridia.Clostridiales.Family_XIII	ELAC2
40668	ENSG00000006747	rs3173628	0.942003642	0.952562686	0.150946846	0.11052406	-0.025648076	0.017518024	0.609943067	-0.567118104	0.351181769	0.293340994	0.41969026	0.350524249	0.644748261	0.499832646	0.957677701	0.988773914	Bacteria.Firmicutes.Clostridia.Clostridiales.Family_XIII	SCIN
40669	ENSG00000007062	rs10034719	0.196552769	0.462630255	0.353997939	0.0413115	-0.320973907	0.186078942	-0.2995829	0.653997734	0.245989768	0.251833858	0.320911773	0.314164191	0.357501305	0.335088866	0.972181936	0.988773914	Bacteria.Firmicutes.Clostridia.Clostridiales.Family_XIII	PROM1
40670	ENSG00000007129	rs3745936	0.093669458	0.075018783	0.151520831	0.450708627	0.361752134	-0.532639873	-0.381495214	0.267799796	0.212634971	0.294379787	0.262874311	0.35292037	0.25176887	0.111495673	0.957677701	0.988773914	Bacteria.Firmicutes.Clostridia.Clostridiales.Family_XIII	CEACAM21
40671	ENSG00000007168	rs6628	0.822383775	0.704485471	0.852941189	0.818879052	0.05459761	-0.12274298	-0.054501248	0.089033346	0.242237197	0.322205592	0.292850491	0.387242928	0.616784765	0.425192428	0.992786959	0.998211121	Bacteria.Firmicutes.Clostridia.Clostridiales.Family_XIII	PAFAH1B1
40672	ENSG00000007237	rs8071183	0.063990274	0.041687928	0.045193966	0.055385767	0.680094521	-0.498723695	-0.903555553	0.600699967	0.360916741	0.240032071	0.442444794	0.307913851	0.216555015	0.078513245	0.957677701	0.988773914	Bacteria.Firmicutes.Clostridia.Clostridiales.Family_XIII	GAS7
40673	ENSG00000007341	rs6700673	9.96252813265372e-07	7.16260659992998e-08	0.844853443	0.423244674	-1.18746817	0.988657654	-0.052760853	0.16456105	0.219765753	0.162714505	0.268540806	0.204197842	0.000242338	8.45638348448465e-06	0.992786959	0.988773914	Bacteria.Firmicutes.Clostridia.Clostridiales.Family_XIII	ST7L
40674	ENSG00000007933	rs6608458	0.931984126	0.704524833	0.900575547	0.512830995	-0.051075143	0.143459598	0.08642803	-0.29309369	0.596114684	0.376640304	0.689090588	0.445398404	0.642805296	0.425192428	0.992928267	0.998211121	Bacteria.Firmicutes.Clostridia.Clostridiales.Family_XIII	FMO3
40675	ENSG00000008018	rs12717	0.745533135	0.619824218	0.453437063	0.163437716	-0.090434073	0.115473747	0.257254446	-0.427934348	0.277474681	0.231648935	0.341083839	0.303595236	0.599139649	0.396532106	0.989928412	0.988773914	Bacteria.Firmicutes.Clostridia.Clostridiales.Family_XIII	PSMB1
40676	ENSG00000008118	rs9430001	0.44810332	0.072034702	0.86822989	0.321643345	-0.206992396	0.465989618	-0.055405048	-0.315683613	0.271215259	0.254821797	0.332634451	0.316094433	0.499317776	0.108946398	0.992786959	0.988773914	Bacteria.Firmicutes.Clostridia.Clostridiales.Family_XIII	CAMK1G
40677	ENSG00000008130	rs4648629	0.400810234	0.245085894	0.682488505	0.559803177	0.312086807	-0.339760741	-0.183567129	0.220251061	0.369018022	0.289656904	0.446730833	0.375757399	0.475131745	0.228912621	0.991574866	0.998211121	Bacteria.Firmicutes.Clostridia.Clostridiales.Family_XIII	NADK
40678	ENSG00000008311	rs279703	0.091016018	0.314731748	0.115351202	0.261672994	-0.312139928	0.379710637	0.388031507	-0.474215578	0.181952061	0.374771825	0.243135331	0.418811683	0.249102294	0.265890186	0.957677701	0.988773914	Bacteria.Firmicutes.Clostridia.Clostridiales.Family_XIII	AASS
40679	ENSG00000008382	rs4807565	0.477993657	0.810884962	0.615483556	0.196828078	-0.194324856	0.070156605	-0.166256835	0.441344525	0.272294249	0.29200305	0.329423869	0.338450852	0.512803084	0.458750321	0.990797713	0.988773914	Bacteria.Firmicutes.Clostridia.Clostridiales.Family_XIII	MPND
40680	ENSG00000008869	rs17498825	0.84741283	0.658875563	0.334130781	0.129731537	0.04320155	-0.097716544	0.266341383	-0.438334543	0.223622467	0.220329515	0.273715255	0.285631325	0.624782783	0.4104913	0.971690086	0.988773914	Bacteria.Firmicutes.Clostridia.Clostridiales.Family_XIII	HEATR5B
40681	ENSG00000008952	rs12636720	0.865322009	0.789058337	0.763903451	0.602338643	0.056487302	-0.080970588	-0.118376934	0.192928142	0.331739735	0.301410451	0.39246839	0.368465947	0.627736895	0.453050661	0.992786959	0.998211121	Bacteria.Firmicutes.Clostridia.Clostridiales.Family_XIII	SEC62
40682	ENSG00000008988	rs2976045	0.983793242	0.228993868	0.238398853	0.752128361	0.004355797	0.470199679	-0.323436332	-0.138921155	0.213604627	0.387191267	0.271809346	0.437997093	0.652798816	0.220444985	0.971690086	0.998211121	Bacteria.Firmicutes.Clostridia.Clostridiales.Family_XIII	RPS20
40683	ENSG00000009307	rs6692870	0.990434545	0.959509059	0.856546402	0.734510017	-0.008569705	-0.02147444	-0.150543264	0.169185922	0.712064536	0.421349879	0.829477297	0.496742495	0.654682244	0.500705821	0.992786959	0.998211121	Bacteria.Firmicutes.Clostridia.Clostridiales.Family_XIII	CSDE1
40684	ENSG00000009765	rs74756065	0.825112494	0.532995405	0.836805348	0.488675961	0.060298442	0.208775001	-0.06675752	-0.320691441	0.271776599	0.333088617	0.322797613	0.460514533	0.617944889	0.361816818	0.992786959	0.991193868	Bacteria.Firmicutes.Clostridia.Clostridiales.Family_XIII	IYD
40685	ENSG00000010030	rs2234064	0.336394923	0.208621305	0.363719201	0.625776483	-0.356510063	0.334302763	-0.392888484	0.150060048	0.368113213	0.263235816	0.429517451	0.306238545	0.450835806	0.208710708	0.972181936	0.998211121	Bacteria.Firmicutes.Clostridia.Clostridiales.Family_XIII	ETV7
40686	ENSG00000010072	rs722302	0.189421187	0.226847547	0.09009063	0.121460568	-0.564964521	0.363602229	0.837817388	-0.557058258	0.426008769	0.298018181	0.48694819	0.354998521	0.353891532	0.219518818	0.957677701	0.988773914	Bacteria.Firmicutes.Clostridia.Clostridiales.Family_XIII	SPRTN
40687	ENSG00000010165	rs6695502	0.270272002	0.929289729	0.045653636	0.103029346	0.243252656	-0.023248675	-0.553336713	0.566218787	0.218769831	0.260977189	0.271548902	0.342414229	0.4112246	0.493554173	0.957677701	0.988773914	Bacteria.Firmicutes.Clostridia.Clostridiales.Family_XIII	METTL13
40688	ENSG00000010626	rs2238116	0.052230632	0.000953589	0.020081943	0.341128019	-0.305934731	0.97080497	-0.476406874	0.304720696	0.154709276	0.280434378	0.199880644	0.317758717	0.201863768	0.007831894	0.957677701	0.988773914	Bacteria.Firmicutes.Clostridia.Clostridiales.Family_XIII	LRRC23
40689	ENSG00000010704	rs1150658	0.743665549	0.382236741	0.674305084	0.807738527	-0.072487969	0.29450067	-0.116987975	0.101791479	0.220731338	0.334755648	0.277120995	0.416600725	0.599139649	0.298673496	0.991574866	0.998211121	Bacteria.Firmicutes.Clostridia.Clostridiales.Family_XIII	HFE
40690	ENSG00000011105	rs9919727	0.070449341	0.094378497	0.715409167	0.424773272	0.547854774	-0.378740802	0.14729375	-0.227518346	0.297871888	0.223111877	0.402228179	0.283256715	0.224859235	0.129848242	0.991574866	0.988773914	Bacteria.Firmicutes.Clostridia.Clostridiales.Family_XIII	TSPAN9
40691	ENSG00000011295	rs11657912	0.006665292	0.009952136	0.414236073	0.432290071	-0.714350047	0.592574467	0.273253702	-0.216692447	0.254847472	0.223158056	0.332535725	0.274228173	0.071540996	0.033873249	0.989928412	0.988773914	Bacteria.Firmicutes.Clostridia.Clostridiales.Family_XIII	TTC19
40692	ENSG00000011376	rs17077990	0.2088215	0.031085175	0.744130723	0.993636845	0.292189735	-0.530876386	0.091423616	0.002386714	0.230177748	0.240889303	0.278916779	0.298121172	0.368266825	0.066275521	0.992786959	0.998934424	Bacteria.Firmicutes.Clostridia.Clostridiales.Family_XIII	LARS2
40693	ENSG00000011523	rs1420183	0.911050813	0.650985881	0.982934709	0.658263717	-0.039146327	0.107598072	-0.009266505	-0.137734708	0.349056112	0.236741374	0.431556951	0.309967219	0.637735206	0.408600877	0.993486989	0.998211121	Bacteria.Firmicutes.Clostridia.Clostridiales.Family_XIII	CEP68
40694	ENSG00000011638	rs909083	0.602953397	0.616848769	0.800128846	0.668706042	-0.280600057	0.165716767	-0.161094032	0.167621514	0.536818043	0.329629525	0.633682018	0.389927918	0.55430208	0.395491319	0.992786959	0.998211121	Bacteria.Firmicutes.Clostridia.Clostridiales.Family_XIII	LDAF1
40695	ENSG00000012061	rs12979410	0.081771754	0.23716751	0.225534288	0.450667595	0.362327579	-0.365217168	-0.303395606	-0.287240593	0.20494881	0.306108058	0.247960802	0.378506004	0.239074132	0.224229766	0.970984999	0.988773914	Bacteria.Firmicutes.Clostridia.Clostridiales.Family_XIII	ERCC1
40696	ENSG00000012779	rs7918542	0.035914981	0.301230624	0.066425357	0.844032891	0.426820961	-0.352071429	-0.453574881	0.075166817	0.199228982	0.337851388	0.242954993	0.38054274	0.169308413	0.258893163	0.957677701	0.998211121	Bacteria.Firmicutes.Clostridia.Clostridiales.Family_XIII	ALOX5
40697	ENSG00000013288	rs4689486	0.304563713	0.308750114	0.835703528	0.455920517	0.193713125	-0.531707735	0.049994857	-0.436048223	0.187185633	0.518293463	0.240098905	0.581345316	0.429478731	0.262716715	0.992786959	0.988773914	Bacteria.Firmicutes.Clostridia.Clostridiales.Family_XIII	MAN2B2
40698	ENSG00000013364	rs112178731	0.419320334	0.051713363	0.71705292	0.647873568	0.181201828	-0.507341433	0.100459916	0.145295369	0.222945185	0.255977751	0.276002586	0.316652083	0.485378346	0.0886451	0.991574866	0.998211121	Bacteria.Firmicutes.Clostridia.Clostridiales.Family_XIII	MVP
40699	ENSG00000013561	rs187542	0.162751909	0.065150425	0.844315324	0.831718334	0.644680525	-0.521721248	0.123479041	0.07955443	0.456608243	0.278106936	0.626279416	0.372874578	0.323826207	0.101458867	0.992786959	0.998211121	Bacteria.Firmicutes.Clostridia.Clostridiales.Family_XIII	RNF14
40700	ENSG00000013573	rs1046458	4.10324637166044e-08	1.41239016521092e-09	0.354904265	0.659619277	1.193596092	-1.067422298	-0.239880295	0.092315099	0.192022602	0.151396349	0.257446254	0.208636655	1.9962282234756e-05	5.33602964791279e-07	0.972181936	0.998211121	Bacteria.Firmicutes.Clostridia.Clostridiales.Family_XIII	DDX11
40701	ENSG00000014138	rs655433	0.045216185	0.02944624	0.072501965	0.390824025	0.379887119	-0.512935788	-0.418935772	0.279896149	0.18603946	0.23036864	0.229476086	0.323994412	0.186737362	0.063824107	0.957677701	0.988773914	Bacteria.Firmicutes.Clostridia.Clostridiales.Family_XIII	POLA2
40702	ENSG00000014164	rs6558369	0.004269511	0.000699478	0.286704755	0.693094889	0.707852031	-0.721345443	-0.30616972	0.109083653	0.239006951	0.202628002	0.285021231	0.275173087	0.053811296	0.006322097	0.971690086	0.998211121	Bacteria.Firmicutes.Clostridia.Clostridiales.Family_XIII	ZC3H3
40703	ENSG00000014216	rs11605576	0.447746913	0.16670784	0.805890667	0.688179088	-0.150057481	0.365458668	0.061362077	-0.122669598	0.196460354	0.261316699	0.248695959	0.304296536	0.499317776	0.185898623	0.992786959	0.998211121	Bacteria.Firmicutes.Clostridia.Clostridiales.Family_XIII	CAPN1
40704	ENSG00000015133	rs12587463	0.527882913	0.108323114	0.886535382	0.408130732	-0.13454789	0.740328108	0.03737019	-0.458536211	0.212002583	0.454694702	0.260872715	0.550741805	0.530211504	0.142495204	0.992928267	0.988773914	Bacteria.Firmicutes.Clostridia.Clostridiales.Family_XIII	CCDC88C
40705	ENSG00000015413	rs2052868	0.747168407	0.78945303	0.331588722	0.186876997	-0.079656156	0.081407137	0.296832947	-0.497575847	0.246043888	0.303617621	0.303439596	0.373010719	0.599237097	0.453077991	0.971690086	0.988773914	Bacteria.Firmicutes.Clostridia.Clostridiales.Family_XIII	DPEP1
40706	ENSG00000015479	rs7305	0.256225705	0.336455411	0.827266984	0.976098562	-0.284397046	0.192176384	0.069786014	-0.007236043	0.248285705	0.198456069	0.3185277	0.24059155	0.400058464	0.277978487	0.992786959	0.998211121	Bacteria.Firmicutes.Clostridia.Clostridiales.Family_XIII	MATR3
40707	ENSG00000015532	rs6504649	0.245643988	0.482573431	0.792305842	0.793827192	0.317699481	-0.245463882	-0.08795557	-0.104287958	0.271172744	0.347572923	0.332657018	0.397407815	0.392336612	0.344644446	0.992786959	0.998211121	Bacteria.Firmicutes.Clostridia.Clostridiales.Family_XIII	XYLT2
40708	ENSG00000016391	rs6445607	0.360521114	0.430029529	0.191007427	0.236009461	0.302702341	-0.21802791	0.607690823	-0.409704569	0.328711781	0.274561345	0.45989134	0.342538819	0.458463551	0.320824946	0.970984999	0.988773914	Bacteria.Firmicutes.Clostridia.Clostridiales.Family_XIII	CHDH
40709	ENSG00000018236	rs553321	0.894626195	0.613263357	0.849999098	0.349988147	0.026961623	0.142552647	-0.047524319	-0.344435421	0.202761393	0.280687037	0.250293164	0.365877707	0.63482409	0.394167655	0.992786959	0.988773914	Bacteria.Firmicutes.Clostridia.Clostridiales.Family_XIII	CNTN1
40710	ENSG00000018699	rs3820915	0.424158707	0.541830075	0.289463419	0.454043016	0.37764641	-0.192640659	-0.583215954	0.277118675	0.469537336	0.314114359	0.546073694	0.36791666	0.488294117	0.364936409	0.971690086	0.988773914	Bacteria.Firmicutes.Clostridia.Clostridiales.Family_XIII	TTC27
40711	ENSG00000019169	rs1813376	0.487359172	0.825487226	0.340635812	0.386763565	0.139031529	0.096418433	-0.239031308	-0.447396751	0.199044358	0.43552515	0.249002933	0.513445293	0.514655866	0.463585362	0.971690086	0.988773914	Bacteria.Firmicutes.Clostridia.Clostridiales.Family_XIII	MARCO
40712	ENSG00000019505	rs7481764	0.29726469	0.281710558	0.735759256	0.660981441	0.639712365	-0.378822598	-0.261709393	0.192075783	0.608815452	0.348985002	0.772176544	0.435964703	0.426353742	0.248437535	0.992786959	0.998211121	Bacteria.Firmicutes.Clostridia.Clostridiales.Family_XIII	SYT13
40713	ENSG00000020922	rs11020802	0.822160981	0.366020971	0.350303649	0.661188791	-0.050740665	0.214197506	-0.257723349	0.128417015	0.224837876	0.235300984	0.273948056	0.291665531	0.616784765	0.292585447	0.972181936	0.998211121	Bacteria.Firmicutes.Clostridia.Clostridiales.Family_XIII	MRE11
40714	ENSG00000021488	rs6510301	0.712263422	0.204227358	0.674471606	0.784572065	-0.09232344	0.395796124	-0.129161374	0.108476987	0.249230344	0.308616545	0.306123612	0.395182361	0.588112623	0.206871075	0.991574866	0.998211121	Bacteria.Firmicutes.Clostridia.Clostridiales.Family_XIII	SLC7A9
40715	ENSG00000021574	rs9789593	0.273032019	0.142752945	0.979440001	0.885834901	-0.348377936	0.538852255	0.009499247	0.063621409	0.315140773	0.363210374	0.367186486	0.441382364	0.413028612	0.168327905	0.993486989	0.998211121	Bacteria.Firmicutes.Clostridia.Clostridiales.Family_XIII	SPAST
40716	ENSG00000022277	rs6999	0.778287027	0.13482194	0.642004834	0.491705163	-0.072859008	0.408375426	-0.145117637	-0.224784626	0.257703916	0.269696487	0.310691393	0.325061554	0.605185961	0.163078497	0.990797713	0.991193868	Bacteria.Firmicutes.Clostridia.Clostridiales.Family_XIII	RTF2
40717	ENSG00000022556	rs4422092	0.00609842	0.000596762	0.696180907	0.355642737	-0.740111664	0.902705165	0.127887688	-0.280511289	0.261050191	0.250079726	0.326063483	0.301518094	0.068677768	0.005631406	0.991574866	0.988773914	Bacteria.Firmicutes.Clostridia.Clostridiales.Family_XIII	NLRP2
40718	ENSG00000023191	rs12786555	0.731191672	0.526859517	0.601396407	0.142586527	0.0659254	0.583022007	0.130303054	-1.425307779	0.191075829	0.916367485	0.248214783	0.960313901	0.595056116	0.360072824	0.990797713	0.988773914	Bacteria.Firmicutes.Clostridia.Clostridiales.Family_XIII	RNH1
40719	ENSG00000023228	rs4147713	0.508266788	0.746621445	0.327304749	0.587415657	-0.216517784	0.088169438	0.386088755	-0.174437039	0.325485606	0.271730718	0.391175834	0.319893658	0.523215513	0.439779573	0.971690086	0.998211121	Bacteria.Firmicutes.Clostridia.Clostridiales.Family_XIII	NDUFS1
40720	ENSG00000023516	rs9533065	0.613971387	0.486079759	0.729982875	0.814016339	-0.10170036	0.27521369	-0.086647553	0.107822562	0.200649605	0.392849859	0.249965432	0.456478763	0.557538766	0.346173747	0.992786959	0.998211121	Bacteria.Firmicutes.Clostridia.Clostridiales.Family_XIII	AKAP11
40721	ENSG00000023572	rs4657845	0.168907285	0.257235395	0.91586505	0.60113229	-0.729574963	0.359331523	-0.067500326	0.202351107	0.524419849	0.314378656	0.636463056	0.385179017	0.330978414	0.235883226	0.992928267	0.998211121	Bacteria.Firmicutes.Clostridia.Clostridiales.Family_XIII	GLRX2
40722	ENSG00000023909	rs6541405	0.676946581	0.552513627	0.969811683	0.967343317	0.099744966	-0.197095676	-0.010994494	-0.016336356	0.238327821	0.330087134	0.289401014	0.397492329	0.576061466	0.36906014	0.993486989	0.998211121	Bacteria.Firmicutes.Clostridia.Clostridiales.Family_XIII	GCLM
40723	ENSG00000024862	rs12205733	0.422228551	0.662299895	0.61710064	0.93450089	0.224415963	-0.162154128	-0.167926709	-0.03668206	0.277857253	0.369584696	0.334264814	0.444619049	0.487451647	0.411677887	0.990797713	0.998211121	Bacteria.Firmicutes.Clostridia.Clostridiales.Family_XIII	CCDC28A
40724	ENSG00000025039	rs10455509	0.759623397	0.065669285	0.305675487	0.822898366	-0.062294639	0.503664595	-0.254588119	0.07882385	0.202738628	0.26901328	0.24658015	0.350757306	0.602276031	0.102098548	0.971690086	0.998211121	Bacteria.Firmicutes.Clostridia.Clostridiales.Family_XIII	RRAGD
40725	ENSG00000025156	rs556439	0.071744129	0.03720967	0.328480528	0.148098651	-0.732013553	0.540291476	0.511317422	-0.474109069	0.399875071	0.254001082	0.519324669	0.323914012	0.226646096	0.073065826	0.971690086	0.988773914	Bacteria.Firmicutes.Clostridia.Clostridiales.Family_XIII	HSF2
40726	ENSG00000025772	rs2234197	0.067393466	0.016982749	0.353985822	0.705782829	0.392232578	-0.747057597	-0.241915611	0.138345218	0.210863729	0.304907062	0.25913228	0.364844223	0.221068674	0.046832891	0.972181936	0.998211121	Bacteria.Firmicutes.Clostridia.Clostridiales.Family_XIII	TOMM34
40727	ENSG00000026297	rs2769345	0.811025012	0.369154624	0.402453259	0.918292514	-0.097481463	0.245145835	-0.378747911	0.031756383	0.406040123	0.271076966	0.449413822	0.308361436	0.615699036	0.293121331	0.984066199	0.998211121	Bacteria.Firmicutes.Clostridia.Clostridiales.Family_XIII	RNASET2
40728	ENSG00000026950	rs4711109	0.937900647	0.791032592	0.478680026	0.582690945	-0.016331823	0.080337915	-0.184917791	0.199246761	0.208818023	0.301950363	0.259518883	0.360809925	0.643929445	0.453412526	0.989928412	0.998211121	Bacteria.Firmicutes.Clostridia.Clostridiales.Family_XIII	BTN3A1
40729	ENSG00000027001	rs2077440	0.925209189	0.700397494	0.473606724	0.224574526	0.020408906	0.126924544	0.189656424	-0.449141741	0.21656534	0.328404745	0.26311318	0.366309379	0.641369771	0.423920451	0.989928412	0.988773914	Bacteria.Firmicutes.Clostridia.Clostridiales.Family_XIII	MIPEP
40730	ENSG00000028203	rs4468424	0.779747272	0.407577156	0.616359789	0.048493782	0.059370849	-0.225891625	0.126881734	-0.767162132	0.211426366	0.270993607	0.252031604	0.381513155	0.605185961	0.31007494	0.990797713	0.988773914	Bacteria.Firmicutes.Clostridia.Clostridiales.Family_XIII	VEZT
40731	ENSG00000028310	rs28567708	0.89982802	0.590008945	0.569443641	0.951500607	-0.023584691	0.279826837	-0.131835367	-0.037263753	0.186629951	0.516754936	0.230570393	0.610303876	0.635257256	0.38542181	0.990797713	0.998211121	Bacteria.Firmicutes.Clostridia.Clostridiales.Family_XIII	BRD9
40732	ENSG00000028528	rs12591947	0.027258014	0.058264268	0.092744925	0.207461089	0.90481321	-0.571427119	-0.83149918	0.444601992	0.400574028	0.296429936	0.487339685	0.34918433	0.148686362	0.095044565	0.957677701	0.988773914	Bacteria.Firmicutes.Clostridia.Clostridiales.Family_XIII	SNX1
40733	ENSG00000029639	rs9397803	0.022473103	0.03204312	0.120513247	0.275673955	0.772394571	-0.568110079	-0.623458499	0.33799669	0.330358868	0.259293191	0.396283717	0.307453565	0.135647123	0.066926721	0.957677701	0.988773914	Bacteria.Firmicutes.Clostridia.Clostridiales.Family_XIII	TFB1M
40734	ENSG00000029725	rs1968058	0.963941148	0.912734078	0.868447329	0.925941196	-0.015662573	0.038721423	-0.072352275	-0.037575905	0.34511961	0.351955356	0.435105007	0.40268269	0.648282126	0.48891361	0.992786959	0.998211121	Bacteria.Firmicutes.Clostridia.Clostridiales.Family_XIII	RABEP1
40735	ENSG00000030582	rs9895894	0.600971849	0.254697223	0.854996093	0.438126762	-0.119321782	0.773595266	0.050949265	-0.573033054	0.227030853	0.673177766	0.277689769	0.734504347	0.55386184	0.234237985	0.992786959	0.988773914	Bacteria.Firmicutes.Clostridia.Clostridiales.Family_XIII	GRN
40736	ENSG00000031691	rs1471539	0.101272441	0.037841255	0.379335826	0.72381675	-0.389472843	0.718202578	-0.258622938	0.136603664	0.234300536	0.338798015	0.292178131	0.384912255	0.257683131	0.07376924	0.981772406	0.998211121	Bacteria.Firmicutes.Clostridia.Clostridiales.Family_XIII	CENPQ
40737	ENSG00000032742	rs17056099	0.373685848	0.251882023	0.959549188	0.782490824	-0.22137051	0.351998956	-0.01542822	0.104919543	0.247131242	0.304477576	0.303017593	0.378470136	0.463687539	0.232896177	0.993259663	0.998211121	Bacteria.Firmicutes.Clostridia.Clostridiales.Family_XIII	IFT88
40738	ENSG00000033178	rs7657708	0.429138087	0.463105187	0.977018313	0.684693357	0.247609678	-0.240395374	0.011035516	-0.156314929	0.311208669	0.325691149	0.381609375	0.383226194	0.491005551	0.335175829	0.993486989	0.998211121	Bacteria.Firmicutes.Clostridia.Clostridiales.Family_XIII	UBA6
40739	ENSG00000034239	rs3750259	0.006459522	0.005512579	0.252730847	0.372580061	0.97279144	-0.772247079	-0.460697469	0.277566612	0.345648639	0.268952353	0.399222346	0.309146377	0.070896115	0.023400676	0.971690086	0.988773914	Bacteria.Firmicutes.Clostridia.Clostridiales.Family_XIII	CLXN
40740	ENSG00000034677	rs10111624	0.822802755	0.694811097	0.976986772	0.5914154	0.056461496	-0.105405944	0.008600998	-0.178254305	0.251109427	0.267472739	0.297015742	0.330433394	0.616784765	0.421768639	0.993486989	0.998211121	Bacteria.Firmicutes.Clostridia.Clostridiales.Family_XIII	RNF19A
40741	ENSG00000035115	rs62114506	0.003286521	6.38787406003232e-07	0.840436133	0.516198482	0.594203777	-0.973687722	0.04629483	-0.154707223	0.194666606	0.176440111	0.229019986	0.236996454	0.047405846	4.16094428645789e-05	0.992786959	0.998211121	Bacteria.Firmicutes.Clostridia.Clostridiales.Family_XIII	SH3YL1
40742	ENSG00000035141	rs2279159	0.024887495	0.0229446	0.288153428	0.847537493	0.640729519	-0.636318158	-0.350325348	0.063991488	0.279019033	0.27314429	0.327117103	0.331510877	0.142109854	0.055073074	0.971690086	0.998211121	Bacteria.Firmicutes.Clostridia.Clostridiales.Family_XIII	FAM136A
40743	ENSG00000036054	rs4928170	0.745152888	0.46814806	0.387183722	0.07907947	0.096724912	-0.228006559	-0.299626214	0.656569102	0.296317496	0.312432963	0.344165802	0.368017241	0.599139649	0.337532417	0.981772406	0.988773914	Bacteria.Firmicutes.Clostridia.Clostridiales.Family_XIII	TBC1D23
40744	ENSG00000036257	rs11690350	0.537991166	0.283238968	0.806307795	0.652384349	-0.171530929	0.371179261	-0.088559067	-0.18441986	0.277049117	0.343041039	0.359712409	0.407518565	0.533566361	0.249087698	0.992786959	0.998211121	Bacteria.Firmicutes.Clostridia.Clostridiales.Family_XIII	CUL3
40745	ENSG00000036448	rs28718089	0.072311261	0.005410758	0.432723823	0.762867294	-0.630780655	0.773114493	-0.310305211	0.093892342	0.345279576	0.268632429	0.393068847	0.309888937	0.227845911	0.023335524	0.989928412	0.998211121	Bacteria.Firmicutes.Clostridia.Clostridiales.Family_XIII	MYOM2
40746	ENSG00000036565	rs2270641	0.109968356	0.065928549	0.481071063	0.267080865	-0.453935349	0.523946644	-0.233011945	0.35610386	0.280121908	0.280121908	0.328807651	0.318114803	0.266307986	0.102170136	0.989928412	0.988773914	Bacteria.Firmicutes.Clostridia.Clostridiales.Family_XIII	SLC18A1
40747	ENSG00000036828	rs6438714	0.218196084	0.2439393	0.826455529	0.901249198	1.051338355	-0.543408662	-0.21636854	0.067182929	0.845552821	0.462136825	0.982887838	0.539322922	0.375627511	0.228120312	0.992786959	0.998211121	Bacteria.Firmicutes.Clostridia.Clostridiales.Family_XIII	CASR
40748	ENSG00000037757	rs8109392	0.039408119	0.062098021	0.353367826	0.158656949	0.460258048	-0.398877038	0.271518543	-0.384146281	0.218933883	0.21012332	0.290466331	0.269389536	0.174128206	0.099157729	0.972181936	0.988773914	Bacteria.Firmicutes.Clostridia.Clostridiales.Family_XIII	MRI1
40749	ENSG00000037965	rs11170778	0.561380444	0.560557731	0.021204354	0.221264016	0.110145925	0.260979573	-0.540619439	0.622740988	0.188673096	0.446101436	0.228923398	0.504230309	0.54231817	0.372417854	0.957677701	0.988773914	Bacteria.Firmicutes.Clostridia.Clostridiales.Family_XIII	HOXC8
40750	ENSG00000038002	rs11131799	0.090462208	0.022216416	0.239969005	0.415398539	-0.659305257	0.575997772	-0.579731478	0.262641971	0.383647551	0.245868185	0.488843277	0.320423197	0.249102294	0.054150921	0.971690086	0.988773914	Bacteria.Firmicutes.Clostridia.Clostridiales.Family_XIII	AGA
40751	ENSG00000038274	rs7728548	0.00313205	0.002148452	0.236284785	0.112407632	-1.402078666	0.923184128	0.721871694	-0.586834026	0.45686076	0.288808869	0.603888784	0.364662444	0.04682114	0.013343245	0.971690086	0.988773914	Bacteria.Firmicutes.Clostridia.Clostridiales.Family_XIII	MAT2B
40752	ENSG00000038532	rs248831	0.132268876	0.005863874	0.144034735	0.016128571	-0.365619728	0.685049714	0.439789226	-0.731092804	0.239850701	0.240434432	0.29740425	0.295940268	0.291211615	0.024080214	0.957677701	0.988773914	Bacteria.Firmicutes.Clostridia.Clostridiales.Family_XIII	CLEC16A
40753	ENSG00000039123	rs230758	0.09216718	0.103808732	0.444793526	0.598704322	0.925997106	-0.551554632	-0.48684695	0.20639309	0.541742377	0.334316172	0.633251439	0.390260759	0.25046797	0.138976198	0.989928412	0.998211121	Bacteria.Firmicutes.Clostridia.Clostridiales.Family_XIII	MTREX
40754	ENSG00000039319	rs557346	0.680693235	0.542626362	0.81644844	0.997035815	0.318691047	-0.263072913	0.218628085	-0.001934107	0.77095084	0.429808247	0.938082975	0.518613782	0.577477698	0.365013628	0.992786959	0.999200343	Bacteria.Firmicutes.Clostridia.Clostridiales.Family_XIII	ZFYVE16
40755	ENSG00000039537	rs11749466	0.285713679	0.000663468	0.644441076	0.143615769	-0.197377304	0.994167482	-0.101964462	0.596710041	0.183362719	0.277969151	0.219912646	0.403092131	0.418421511	0.006113635	0.990797713	0.988773914	Bacteria.Firmicutes.Clostridia.Clostridiales.Family_XIII	C6
40756	ENSG00000039650	rs3760709	0.93289727	0.464059682	0.339242846	0.866928954	0.028274434	0.194238089	-0.384329379	0.056011402	0.334501942	0.26372139	0.39920106	0.332956109	0.642874951	0.335609479	0.971690086	0.998211121	Bacteria.Firmicutes.Clostridia.Clostridiales.Family_XIII	PNKP
40757	ENSG00000040275	rs255824	0.194728309	0.372514536	0.79329776	0.644491815	0.668372598	-0.280334099	-0.160605012	-0.174161628	0.510117312	0.312185676	0.610409319	0.375682126	0.356952782	0.29493252	0.992786959	0.998211121	Bacteria.Firmicutes.Clostridia.Clostridiales.Family_XIII	SPDL1
40758	ENSG00000041357	rs905740	0.021580551	0.005694679	0.569014315	0.96844907	-0.677181483	0.623492892	-0.221975594	-0.011133745	0.28761528	0.218027152	0.387786662	0.280403242	0.132677602	0.023829998	0.990797713	0.998211121	Bacteria.Firmicutes.Clostridia.Clostridiales.Family_XIII	PSMA4
40759	ENSG00000041802	rs57986023	0.022974677	0.093893587	0.170693473	0.925843788	-0.4254909	0.563144566	0.32691045	-0.037410522	0.182686947	0.331242773	0.23598363	0.40038218	0.136745448	0.12959574	0.957677701	0.998211121	Bacteria.Firmicutes.Clostridia.Clostridiales.Family_XIII	LSG1
40760	ENSG00000041988	rs10523	0.314943387	0.514574075	0.590074217	0.996498618	0.522673246	-0.207677116	-0.324787948	0.001663522	0.516102379	0.31690921	0.599889954	0.377622125	0.43677272	0.357118359	0.990797713	0.999200343	Bacteria.Firmicutes.Clostridia.Clostridiales.Family_XIII	THAP3
40761	ENSG00000042429	rs1298531	0.199918004	0.277861138	0.572773764	0.732234935	-0.903784517	0.434906815	0.466978386	-0.161814348	0.697929473	0.397428472	0.823824456	0.470899428	0.360897489	0.246423294	0.990797713	0.998211121	Bacteria.Firmicutes.Clostridia.Clostridiales.Family_XIII	MED17
40762	ENSG00000042445	rs11890883	0.442216997	0.480244863	0.445046633	0.221042153	-0.378337897	0.213330932	-0.434991482	0.435906896	0.489325346	0.300466953	0.566118079	0.35278018	0.497192696	0.343631015	0.989928412	0.988773914	Bacteria.Firmicutes.Clostridia.Clostridiales.Family_XIII	RETSAT
40763	ENSG00000042980	rs4242406	0.229286328	0.132774967	0.605959886	0.914745076	-0.652163841	0.459186629	-0.363561418	0.041900738	0.537372949	0.301632604	0.701354229	0.389873544	0.382274624	0.162023794	0.990797713	0.998211121	Bacteria.Firmicutes.Clostridia.Clostridiales.Family_XIII	ADAM28
40764	ENSG00000043514	rs137882240	0.08938565	0.070525763	0.362290284	0.838995872	0.295945399	-0.756690481	-0.194435119	0.09234272	0.17162063	0.411531815	0.211926247	0.452674661	0.249102294	0.107179127	0.972181936	0.998211121	Bacteria.Firmicutes.Clostridia.Clostridiales.Family_XIII	TRIT1
40765	ENSG00000044090	rs7745432	0.303893067	0.181763375	0.870872531	0.99530772	0.198035829	-0.467622365	-0.038512588	-0.002756598	0.191095301	0.346439119	0.235993611	0.466935257	0.428781592	0.195521722	0.992786959	0.998934424	Bacteria.Firmicutes.Clostridia.Clostridiales.Family_XIII	CUL7
40766	ENSG00000044459	rs34105027	0.06437712	0.051900008	0.118152815	0.28721197	0.655399299	-0.499058855	-0.655133212	0.346444617	0.348330442	0.252005505	0.413714976	0.322856751	0.216555015	0.088803873	0.957677701	0.988773914	Bacteria.Firmicutes.Clostridia.Clostridiales.Family_XIII	CNTLN
40767	ENSG00000047188	rs1132528	0.101517538	0.055787674	0.399497012	0.231879209	-0.530413693	0.544535449	0.331185796	-0.409369375	0.319322047	0.279596799	0.390505229	0.339216241	0.257740379	0.092699958	0.984066199	0.988773914	Bacteria.Firmicutes.Clostridia.Clostridiales.Family_XIII	YTHDC2
40768	ENSG00000047579	rs9476887	0.913352318	0.690613391	0.215932407	0.44352122	-0.020649696	0.181229455	-0.300381753	0.378051727	0.189038497	0.453298392	0.24038542	0.490361759	0.638721058	0.421768639	0.970984999	0.988773914	Bacteria.Firmicutes.Clostridia.Clostridiales.Family_XIII	DTNBP1
40769	ENSG00000047849	rs6442101	0.472782474	0.707911747	0.436982821	0.708754936	0.308405573	-0.110561192	-0.4211001	0.139661991	0.427056236	0.293803236	0.538407205	0.372262491	0.512803084	0.426283137	0.989928412	0.998211121	Bacteria.Firmicutes.Clostridia.Clostridiales.Family_XIII	MAP4
40770	ENSG00000047932	rs3752848	0.852124325	0.269172921	0.896833632	0.190407737	0.065560684	-0.288911114	-0.054677729	0.423640029	0.350306941	0.259231644	0.420047373	0.320165492	0.625365478	0.242195831	0.992928267	0.988773914	Bacteria.Firmicutes.Clostridia.Clostridiales.Family_XIII	GOPC
40771	ENSG00000047936	rs36045731	0.011352025	0.010252729	0.093534258	0.069224609	0.656690913	-0.930672719	-0.516298549	0.729306315	0.252011299	0.351962462	0.303348309	0.394750912	0.095287619	0.034530663	0.957677701	0.988773914	Bacteria.Firmicutes.Clostridia.Clostridiales.Family_XIII	ROS1
40772	ENSG00000048162	rs13169024	0.327918164	0.04712316	0.791406262	0.459746753	-0.1948259	1.040687686	-0.064361125	-0.44302136	0.197645251	0.514267455	0.242345388	0.595710808	0.445209118	0.083450764	0.992786959	0.988773914	Bacteria.Firmicutes.Clostridia.Clostridiales.Family_XIII	NOP16
40773	ENSG00000048544	rs7749339	0.249393284	0.179814308	0.644901705	0.769658872	-0.77444982	0.487516725	-0.376066805	0.130433047	0.666350393	0.359544815	0.81221692	0.44357878	0.39546859	0.193765246	0.990797713	0.998211121	Bacteria.Firmicutes.Clostridia.Clostridiales.Family_XIII	MRPS10
40774	ENSG00000048991	rs3754692	0.566726791	0.869830619	0.864312028	0.703293994	0.225453603	-0.04165617	-0.08389498	-0.122439281	0.391536468	0.253194806	0.488996386	0.320052334	0.543597056	0.476680034	0.992786959	0.998211121	Bacteria.Firmicutes.Clostridia.Clostridiales.Family_XIII	R3HDM1
40775	ENSG00000049167	rs34676209	0.319220629	0.052479217	0.821853365	0.600464027	-0.264696267	0.645031469	-0.07198744	-0.197019781	0.263707025	0.326542706	0.318424433	0.374341554	0.439595269	0.089470763	0.992786959	0.998211121	Bacteria.Firmicutes.Clostridia.Clostridiales.Family_XIII	ERCC8
40776	ENSG00000049239	rs3752547	0.064514192	0.004500955	0.848227168	0.58139754	0.508434495	-0.675576852	-0.061638228	0.154285532	0.270364341	0.229544608	0.320789125	0.278432959	0.216555015	0.021579533	0.992786959	0.998211121	Bacteria.Firmicutes.Clostridia.Clostridiales.Family_XIII	H6PD
40777	ENSG00000049247	rs68024107	0.107594725	0.074416476	0.432294732	0.929888774	0.346882498	-0.826920299	-0.205651885	-0.049213686	0.212599494	0.456052971	0.260258792	0.557179383	0.264667861	0.110949676	0.989928412	0.998211121	Bacteria.Firmicutes.Clostridia.Clostridiales.Family_XIII	UTS2
40778	ENSG00000049283	rs898452	0.77188121	0.48646422	0.48835703	0.878720327	0.145438437	-0.255732236	0.39420748	-0.063897708	0.499570509	0.365364614	0.56566731	0.417104745	0.605185961	0.346245022	0.989928412	0.998211121	Bacteria.Firmicutes.Clostridia.Clostridiales.Family_XIII	EPN3
40779	ENSG00000050165	rs7395522	0.797353204	0.851588027	0.307670073	0.301092986	-0.150621168	0.060720902	0.822972612	-0.457620714	0.584189484	0.323260356	0.800406732	0.439011517	0.61127027	0.471470015	0.971690086	0.988773914	Bacteria.Firmicutes.Clostridia.Clostridiales.Family_XIII	DKK3
40780	ENSG00000050748	rs2303007	0.002700656	5.44172165315142e-05	0.046789722	0.019363846	-0.661865515	1.325588971	0.534118366	-0.921423783	0.212172325	0.306800661	0.263529049	0.384240804	0.044143522	0.001102236	0.957677701	0.988773914	Bacteria.Firmicutes.Clostridia.Clostridiales.Family_XIII	MAPK9
40781	ENSG00000050767	rs10037451	0.506543559	0.963768027	0.167886726	0.510802634	0.203422557	0.010660698	-0.508925636	0.18467371	0.304557053	0.233781751	0.364927688	0.279288641	0.522104451	0.501299271	0.957677701	0.998211121	Bacteria.Firmicutes.Clostridia.Clostridiales.Family_XIII	COL23A1
40782	ENSG00000051523	rs62048002	0.898891538	0.364306541	0.556271602	0.648880116	0.026577354	0.34857794	-0.154419545	-0.227810688	0.208352885	0.381545691	0.261087209	0.498012094	0.635257256	0.291917696	0.990797713	0.998211121	Bacteria.Firmicutes.Clostridia.Clostridiales.Family_XIII	CYBA
40783	ENSG00000051596	rs78058801	0.44334639	0.144127653	0.443910123	0.675296725	-0.266559662	0.69964315	-0.305459822	0.227217788	0.345614924	0.473240027	0.396544317	0.539979502	0.497274425	0.169525614	0.989928412	0.998211121	Bacteria.Firmicutes.Clostridia.Clostridiales.Family_XIII	THOC3
40784	ENSG00000051620	rs3813337	0.475163391	0.533050558	0.303652313	0.550689561	-0.158968712	0.297479605	0.280135988	-0.327167333	0.221320978	0.474675868	0.270182452	0.545412335	0.512803084	0.361816818	0.971690086	0.998211121	Bacteria.Firmicutes.Clostridia.Clostridiales.Family_XIII	HEBP2
40785	ENSG00000052749	rs879811196	0.237212847	0.039421228	0.814335496	0.383209834	-0.305354276	0.637860001	0.073992317	-0.341787676	0.255958774	0.303435801	0.313803426	0.389306303	0.386483538	0.075674416	0.992786959	0.988773914	Bacteria.Firmicutes.Clostridia.Clostridiales.Family_XIII	RRP12
40786	ENSG00000052795	rs10589	0.848086135	0.203358218	0.381999151	0.627342839	-0.057286201	-0.335128894	0.305430977	0.163387637	0.297859224	0.260804058	0.34700572	0.334957717	0.624782783	0.206529616	0.981772406	0.998211121	Bacteria.Firmicutes.Clostridia.Clostridiales.Family_XIII	FNIP2
40787	ENSG00000053328	rs62435951	0.000197636	0.000142	0.012139672	0.00898849	-1.428896473	1.139182898	1.125795908	-0.878332724	0.362117194	0.281722327	0.436306596	0.326106725	0.009586591	0.002260937	0.957677701	0.988773914	Bacteria.Firmicutes.Clostridia.Clostridiales.Family_XIII	METTL24
40788	ENSG00000053918	rs73417596	0.331169424	0.396288399	0.716680191	0.886357685	0.23919045	-0.360649363	-0.108044304	-0.070110839	0.244300655	0.422348271	0.296431362	0.488657034	0.447538425	0.305049526	0.991574866	0.998211121	Bacteria.Firmicutes.Clostridia.Clostridiales.Family_XIII	KCNQ1
40789	ENSG00000054116	rs737381	0.080686537	0.079752341	0.151572922	0.163525849	0.870459713	-0.540378126	-0.878737843	0.534549274	0.490576632	0.30358565	0.605584225	0.379313078	0.23746873	0.116154762	0.957677701	0.988773914	Bacteria.Firmicutes.Clostridia.Clostridiales.Family_XIII	TRAPPC3
40790	ENSG00000054148	rs872463	0.016732671	0.015528882	0.142702069	0.206583145	1.080035484	-0.682374321	-0.865185534	0.463615319	0.439761099	0.274571035	0.583098003	0.363405232	0.117297407	0.044054468	0.957677701	0.988773914	Bacteria.Firmicutes.Clostridia.Clostridiales.Family_XIII	PHPT1
40791	ENSG00000054219	rs1397707	0.607319464	0.66104174	0.040961931	0.028364539	0.137202358	-0.108015575	-0.697195757	0.696753812	0.265684112	0.245215332	0.334318978	0.310741085	0.556213763	0.411166426	0.957677701	0.988773914	Bacteria.Firmicutes.Clostridia.Clostridiales.Family_XIII	LY75
40792	ENSG00000054267	rs72758083	0.526043149	0.236643118	0.876273004	0.384051827	-0.12506676	0.468961535	0.037534774	-0.392485655	0.196185365	0.392617645	0.240130069	0.447849616	0.529854755	0.224195032	0.992928267	0.988773914	Bacteria.Firmicutes.Clostridia.Clostridiales.Family_XIII	ARID4B
40793	ENSG00000054277	rs7513451	0.365381881	0.264481097	0.799195959	0.644730131	0.394955333	-0.373740404	-0.143051099	0.190610268	0.433286028	0.332041689	0.560035796	0.411460029	0.459356114	0.239910053	0.992786959	0.998211121	Bacteria.Firmicutes.Clostridia.Clostridiales.Family_XIII	OPN3
40794	ENSG00000054803	rs36186306	0.478546213	0.270400196	0.612202716	0.968881231	-0.191259254	0.351202168	-0.167654281	-0.015065751	0.268336704	0.315939801	0.3291264	0.384702884	0.512803084	0.242654559	0.990797713	0.998211121	Bacteria.Firmicutes.Clostridia.Clostridiales.Family_XIII	CBLN4
40795	ENSG00000054965	rs10793062	0.107084822	0.190848356	0.35824297	0.665864706	0.676891229	-0.428992604	-0.444884239	0.165970917	0.414243571	0.324537274	0.480810496	0.382591182	0.264667861	0.199730676	0.972181936	0.998211121	Bacteria.Firmicutes.Clostridia.Clostridiales.Family_XIII	FAM168A
40796	ENSG00000054983	rs11159832	0.013267206	0.003230284	0.136494113	0.097460476	1.060476328	-0.863666771	-0.731093391	0.589117354	0.416483929	0.28239654	0.484928469	0.350347429	0.103106899	0.01709252	0.957677701	0.988773914	Bacteria.Firmicutes.Clostridia.Clostridiales.Family_XIII	GALC
40797	ENSG00000055211	rs9322190	0.75574017	0.275596083	0.353300175	0.64614167	-0.098334878	-0.298186499	0.346685379	0.157805447	0.314777125	0.271196433	0.370826182	0.342107566	0.601523246	0.245220402	0.972181936	0.998211121	Bacteria.Firmicutes.Clostridia.Clostridiales.Family_XIII	GINM1
40798	ENSG00000055950	rs722435	0.539161188	0.635169755	0.181973167	0.090646019	0.13505746	-0.150801799	-0.358553605	0.694108258	0.218769978	0.316340866	0.265764618	0.404134763	0.533566361	0.402469023	0.96685986	0.988773914	Bacteria.Firmicutes.Clostridia.Clostridiales.Family_XIII	MRPL43
40799	ENSG00000056050	rs11540095	0.092510777	0.131039864	0.71063249	0.427466294	0.830179103	-0.45658096	0.229229989	-0.299833314	0.486209234	0.298553525	0.615159688	0.375477719	0.250647699	0.16073715	0.991574866	0.988773914	Bacteria.Firmicutes.Clostridia.Clostridiales.Family_XIII	HPF1
40800	ENSG00000056291	rs35771218	0.091640932	0.189200286	0.44690462	0.890991692	0.43190081	-0.442598044	-0.246841158	0.051873653	0.252259926	0.333570134	0.322571475	0.377022781	0.249906322	0.198776782	0.989928412	0.998211121	Bacteria.Firmicutes.Clostridia.Clostridiales.Family_XIII	NPFFR2
40801	ENSG00000056736	rs6445607	0.024332469	0.027178717	0.352257133	0.416561388	0.685630675	-0.561352285	0.389811845	-0.253366195	0.297373848	0.248385877	0.416047326	0.309882678	0.140270293	0.061099423	0.972181936	0.988773914	Bacteria.Firmicutes.Clostridia.Clostridiales.Family_XIII	IL17RB
40802	ENSG00000057468	rs12732495	0.647954257	0.357720283	0.577875285	0.457149264	0.088406274	-0.382866966	0.133307339	-0.371191986	0.192717245	0.413332443	0.238344346	0.496236296	0.570448003	0.288899571	0.990797713	0.988773914	Bacteria.Firmicutes.Clostridia.Clostridiales.Family_XIII	MSH4
40803	ENSG00000057593	rs488703	0.092531043	0.080066309	0.196557515	0.992043836	0.319727131	-0.532297777	-0.299420684	-0.004043627	0.187265805	0.299365084	0.229474153	0.403952026	0.250647699	0.116379733	0.970984999	0.998934424	Bacteria.Firmicutes.Clostridia.Clostridiales.Family_XIII	F7
40804	ENSG00000057608	rs1106039	0.109131516	0.037945423	0.95835098	0.63668971	-1.005510413	0.743697444	-0.038975546	-0.199345592	0.619006306	0.351021531	0.743455949	0.420062253	0.265885073	0.073827715	0.993259663	0.998211121	Bacteria.Firmicutes.Clostridia.Clostridiales.Family_XIII	GDI2
40805	ENSG00000057704	rs79187088	0.461898668	0.49662203	0.600470366	0.764756601	-0.207852511	0.319978543	0.177135604	-0.164589087	0.280840317	0.468039894	0.336567085	0.547721658	0.507254117	0.351165041	0.990797713	0.998211121	Bacteria.Firmicutes.Clostridia.Clostridiales.Family_XIII	TMCC3
40806	ENSG00000058262	rs2335772	0.693953937	0.497238588	0.979616867	0.901626952	0.130065417	-0.200491757	0.010356347	0.045162864	0.329072812	0.293685828	0.403791419	0.363952453	0.582485159	0.351165041	0.993486989	0.998211121	Bacteria.Firmicutes.Clostridia.Clostridiales.Family_XIII	SEC61A1
40807	ENSG00000058404	rs6968401	0.545415172	0.530130606	0.02991271	0.214780129	0.177320783	0.146555501	-0.880940018	0.398138749	0.291725427	0.232189721	0.396820634	0.317808416	0.536265824	0.361393141	0.957677701	0.988773914	Bacteria.Firmicutes.Clostridia.Clostridiales.Family_XIII	CAMK2B
40808	ENSG00000058600	rs7764	0.557512787	0.366202947	0.359143916	0.165860872	-0.288881161	0.305466381	0.52219473	-0.545740871	0.489973733	0.335690211	0.565430041	0.3894344	0.539907288	0.292585447	0.972181936	0.988773914	Bacteria.Firmicutes.Clostridia.Clostridiales.Family_XIII	POLR3E
40809	ENSG00000059122	rs9928222	0.037829582	0.002366442	0.819639223	0.44664387	-0.567360991	0.676846003	0.079638795	-0.219015546	0.267624611	0.213913757	0.347868365	0.286044134	0.172162753	0.014359349	0.992786959	0.988773914	Bacteria.Firmicutes.Clostridia.Clostridiales.Family_XIII	FLYWCH1
40810	ENSG00000059377	rs62490128	0.882147133	0.792886964	0.564818072	0.844590554	0.039293499	0.081378094	-0.183092282	0.079686685	0.26401276	0.308664585	0.316407099	0.404892071	0.63046963	0.453594482	0.990797713	0.998211121	Bacteria.Firmicutes.Clostridia.Clostridiales.Family_XIII	TBXAS1
40811	ENSG00000059573	rs943342	0.283738409	0.042451919	0.838566302	0.912280405	-0.269957422	0.516934701	-0.067007924	-0.03496605	0.249753846	0.249753846	0.327594064	0.316170694	0.418045601	0.07952648	0.992786959	0.998211121	Bacteria.Firmicutes.Clostridia.Clostridiales.Family_XIII	ALDH18A1
40812	ENSG00000059691	rs1429559	0.537408374	0.847378144	0.806182777	0.735941509	0.14067074	-0.04384073	-0.072581074	-0.096726839	0.226878795	0.226878795	0.29461831	0.285598447	0.533566361	0.470241832	0.992786959	0.998211121	Bacteria.Firmicutes.Clostridia.Clostridiales.Family_XIII	GATB
40813	ENSG00000059758	rs73235122	0.568382776	0.42087156	0.823521065	0.921049021	-0.179469657	0.253495949	-0.080093638	-0.037152161	0.31301663	0.312941601	0.357686961	0.373395641	0.543939268	0.316240771	0.992786959	0.998211121	Bacteria.Firmicutes.Clostridia.Clostridiales.Family_XIII	CDK17
40814	ENSG00000060642	rs34406788	0.987841316	0.178425023	0.31557434	0.530228618	-0.003427166	-0.86515824	0.280562807	0.476467031	0.224027382	0.635992118	0.277399936	0.755053165	0.654286438	0.193039007	0.971690086	0.998211121	Bacteria.Firmicutes.Clostridia.Clostridiales.Family_XIII	PIGV
40815	ENSG00000062282	rs11825799	0.903346065	0.224729308	0.73070536	0.439805184	-0.02838941	0.538124597	0.096750014	-0.391498088	0.232871025	0.439029945	0.279889493	0.503667971	0.635818302	0.218372028	0.992786959	0.988773914	Bacteria.Firmicutes.Clostridia.Clostridiales.Family_XIII	DGAT2
40816	ENSG00000062524	rs1867419	0.406956496	0.301950005	0.474345509	0.309640431	0.238607473	-0.2853071	-0.253085427	0.330914725	0.285867788	0.27419475	0.351698714	0.323165112	0.478293937	0.259266207	0.989928412	0.988773914	Bacteria.Firmicutes.Clostridia.Clostridiales.Family_XIII	LTK
40817	ENSG00000063046	rs4825	0.056068966	0.104842859	0.463207017	0.695903134	1.167420974	-0.601281825	-0.535446335	0.169838431	0.600130367	0.365569256	0.725596355	0.432604668	0.208499534	0.13983405	0.989928412	0.998211121	Bacteria.Firmicutes.Clostridia.Clostridiales.Family_XIII	EIF4B
40818	ENSG00000063854	rs238680	0.00373991	0.001239421	0.278655142	0.404712741	1.458207449	-1.031137567	-0.588526454	0.296912103	0.484809951	0.305296234	0.538707213	0.354015607	0.04952476	0.009517378	0.971690086	0.988773914	Bacteria.Firmicutes.Clostridia.Clostridiales.Family_XIII	HAGH
40819	ENSG00000064042	rs2018582	0.099309152	0.031889592	0.151568944	0.237277077	0.365168989	-0.780990126	-0.383121941	0.54824342	0.218387471	0.356124197	0.264026768	0.459620683	0.25528725	0.06680763	0.957677701	0.988773914	Bacteria.Firmicutes.Clostridia.Clostridiales.Family_XIII	LIMCH1
40820	ENSG00000064201	rs739546	0.836520389	0.750411535	0.887296783	0.646533886	-0.138160463	0.118766205	0.106110677	-0.194532135	0.666876085	0.371786145	0.745773299	0.42223069	0.620754938	0.441049346	0.992928267	0.998211121	Bacteria.Firmicutes.Clostridia.Clostridiales.Family_XIII	TSPAN32
40821	ENSG00000064270	rs2241633	0.86932367	0.105791006	0.156685044	0.740764491	-0.040433744	-0.680825882	0.415413059	0.164831386	0.244802425	0.415082707	0.289915207	0.496096412	0.628837975	0.140440726	0.957677701	0.998211121	Bacteria.Firmicutes.Clostridia.Clostridiales.Family_XIII	ATP2C2
40822	ENSG00000064490	rs67238925	0.297996884	0.631509312	0.084389422	0.611758784	0.231135078	0.169768565	-0.470816918	0.22123067	0.22030813	0.352304169	0.268641961	0.433761059	0.426726574	0.40137483	0.957677701	0.998211121	Bacteria.Firmicutes.Clostridia.Clostridiales.Family_XIII	RFXANK
40823	ENSG00000064687	rs1859439	0.664373477	0.170954171	0.540102736	0.719756509	-0.091090728	0.566720263	-0.161146927	-0.171372713	0.208984843	0.409345806	0.261639058	0.475577819	0.573789686	0.188080149	0.990797713	0.998211121	Bacteria.Firmicutes.Clostridia.Clostridiales.Family_XIII	ABCA7
40824	ENSG00000064703	rs1538389	0.458200904	0.100823596	0.703889947	0.4723499	-0.164551653	0.787089281	-0.105064838	-0.38445325	0.220501746	0.47286436	0.275216975	0.531839303	0.504788526	0.136920541	0.991574866	0.991193868	Bacteria.Firmicutes.Clostridia.Clostridiales.Family_XIII	DDX20
40825	ENSG00000064726	rs8040457	0.276387044	0.209940923	0.71165075	0.511121406	-0.388194026	0.413304497	0.156880368	-0.255012362	0.353644401	0.326399002	0.422561201	0.385956309	0.413299914	0.209171206	0.991574866	0.998211121	Bacteria.Firmicutes.Clostridia.Clostridiales.Family_XIII	BTBD1
40826	ENSG00000064933	rs5742926	0.758520573	0.545456312	0.374697062	0.966112613	0.064399445	0.248182779	-0.229861728	-0.020388793	0.208600331	0.408348419	0.257157647	0.478067854	0.601990292	0.366028689	0.981772406	0.998211121	Bacteria.Firmicutes.Clostridia.Clostridiales.Family_XIII	PMS1
40827	ENSG00000065000	rs147018632	0.782242837	0.214151605	0.560884555	0.090440762	-0.058470414	0.412306619	0.152175868	-0.678426482	0.210670363	0.32866133	0.260337065	0.394747269	0.605988732	0.211511372	0.990797713	0.988773914	Bacteria.Firmicutes.Clostridia.Clostridiales.Family_XIII	AP3D1
40828	ENSG00000065060	rs112283401	0.220202263	0.058661209	0.233163208	0.060377008	-0.333239929	0.383391847	-0.373280451	0.470843904	0.26919563	0.199208229	0.310172746	0.246347414	0.375939297	0.095362678	0.971690086	0.988773914	Bacteria.Firmicutes.Clostridia.Clostridiales.Family_XIII	BLTP3A
40829	ENSG00000065154	rs12780760	0.127289154	0.141323113	0.259845407	0.335425764	0.477157136	-0.454822359	-0.42097361	0.348233493	0.308912136	0.305454582	0.37035372	0.358841699	0.285571622	0.167608654	0.971690086	0.988773914	Bacteria.Firmicutes.Clostridia.Clostridiales.Family_XIII	OAT
40830	ENSG00000065243	rs2165967	0.123381205	0.005794734	0.596836392	0.166139793	0.367092377	-0.736233688	-0.164856669	0.477068958	0.23516581	0.258013701	0.310132046	0.340658574	0.280262583	0.023914976	0.990797713	0.988773914	Bacteria.Firmicutes.Clostridia.Clostridiales.Family_XIII	PKN2
40831	ENSG00000065268	rs112452416	0.38983175	0.001291117	0.507430928	0.86823213	-0.16977931	1.089399792	-0.157750054	0.068287183	0.196115018	0.323816419	0.236673338	0.409981765	0.470169769	0.00952707	0.989928412	0.998211121	Bacteria.Firmicutes.Clostridia.Clostridiales.Family_XIII	WDR18
40832	ENSG00000065457	rs11642599	0.960582458	0.520756471	0.294479006	0.275149427	0.010986402	0.190181214	-0.277181882	0.443583571	0.221439362	0.294541886	0.262264514	0.403054395	0.647755671	0.358365241	0.971690086	0.988773914	Bacteria.Firmicutes.Clostridia.Clostridiales.Family_XIII	ADAT1
40833	ENSG00000065618	rs9971100	0.061231127	0.010304556	0.631481815	0.839289933	0.375082321	-0.666774209	-0.120382007	0.063997221	0.196913288	0.252341945	0.249796882	0.314303935	0.215449954	0.034530663	0.990797713	0.998211121	Bacteria.Firmicutes.Clostridia.Clostridiales.Family_XIII	COL17A1
40834	ENSG00000065621	rs1865926	0.220000461	0.037183629	0.733710063	0.429402332	-0.319551728	0.703681327	0.108372422	-0.305222702	0.258023903	0.330766737	0.317195206	0.383840499	0.375939297	0.073065826	0.992786959	0.988773914	Bacteria.Firmicutes.Clostridia.Clostridiales.Family_XIII	GSTO2
40835	ENSG00000065833	rs504593	0.005689115	0.002862074	0.219782787	0.119149932	-1.633371312	1.037199107	0.97179275	-0.701228865	0.571098334	0.334608839	0.78430513	0.444046927	0.066214179	0.016187058	0.970984999	0.988773914	Bacteria.Firmicutes.Clostridia.Clostridiales.Family_XIII	ME1
40836	ENSG00000065882	rs6843428	0.524611921	0.63037919	0.653773253	0.517151456	0.335857012	-0.177821379	0.282923222	-0.274409932	0.525017523	0.367794157	0.627873121	0.421329011	0.529392225	0.400804667	0.990797713	0.998211121	Bacteria.Firmicutes.Clostridia.Clostridiales.Family_XIII	TBC1D1
40837	ENSG00000066084	rs3742064	0.70658722	0.70449215	0.208125602	0.347536896	-0.097168158	-0.105548313	0.396442365	-0.310316085	0.256989639	0.27707543	0.311821496	0.32795077	0.586723682	0.425192428	0.970984999	0.988773914	Bacteria.Firmicutes.Clostridia.Clostridiales.Family_XIII	DIP2B
40838	ENSG00000066117	rs836175	0.265414256	0.637712327	0.375680963	0.859916834	0.479428353	-0.140104938	-0.515459861	0.067793718	0.426778568	0.296129588	0.577867025	0.382623128	0.40733111	0.403295283	0.981772406	0.998211121	Bacteria.Firmicutes.Clostridia.Clostridiales.Family_XIII	SMARCD1
40839	ENSG00000066185	rs12409987	0.223578984	0.047623361	0.757038194	0.437692506	0.267034224	-0.607307921	0.080313905	-0.279446602	0.217313916	0.300807313	0.258510289	0.357849107	0.378660822	0.08407557	0.992786959	0.988773914	Bacteria.Firmicutes.Clostridia.Clostridiales.Family_XIII	ZMYND12
40840	ENSG00000066322	rs839764	0.330160778	0.017682329	0.353263425	0.696307325	0.257374193	-0.68475138	0.296057361	0.13421691	0.262321141	0.281308084	0.316648439	0.342350608	0.447384605	0.048060494	0.972181936	0.998211121	Bacteria.Firmicutes.Clostridia.Clostridiales.Family_XIII	ELOVL1
40841	ENSG00000066379	rs1048412	0.28863239	0.724998174	0.178243854	0.67478205	0.231950257	-0.11616721	-0.3658629	0.160187935	0.216801237	0.328795355	0.268838064	0.38004425	0.420947233	0.431482855	0.964202186	0.998211121	Bacteria.Firmicutes.Clostridia.Clostridiales.Family_XIII	POLR1H
40842	ENSG00000066427	rs3814834	0.491061406	0.414534358	0.699554283	0.95089076	-0.153101205	0.262510292	0.101481629	-0.025251019	0.221070094	0.319666827	0.261798371	0.408417746	0.515540005	0.313474091	0.991574866	0.998211121	Bacteria.Firmicutes.Clostridia.Clostridiales.Family_XIII	ATXN3
40843	ENSG00000066557	rs587562	0.033365494	0.013217096	0.016973835	0.005455473	-0.751588779	0.605952398	1.149335179	-0.910312492	0.345743406	0.237841473	0.469054617	0.316627098	0.164627828	0.040399979	0.957677701	0.971090721	Bacteria.Firmicutes.Clostridia.Clostridiales.Family_XIII	LRRC40
40844	ENSG00000066583	rs77502475	0.266882546	0.059817511	0.243342303	0.209566863	0.228220128	-0.661831359	-0.296486792	0.572634226	0.203788348	0.345496577	0.25182196	0.45185093	0.408039864	0.096577515	0.971690086	0.988773914	Bacteria.Firmicutes.Clostridia.Clostridiales.Family_XIII	ISOC1
40845	ENSG00000066654	rs11641333	0.465983656	0.08871885	0.577279519	0.39426493	-0.160990987	0.428833161	-0.14715447	0.303698746	0.219529111	0.248153146	0.262689474	0.354126653	0.509669333	0.125254502	0.990797713	0.988773914	Bacteria.Firmicutes.Clostridia.Clostridiales.Family_XIII	THUMPD1
40846	ENSG00000066855	rs73240774	0.904586695	0.677136437	0.472404281	0.33869075	-0.024291608	0.14448948	-0.175813059	0.393193606	0.201861684	0.34545457	0.243243678	0.407938414	0.63610655	0.417465871	0.989928412	0.988773914	Bacteria.Firmicutes.Clostridia.Clostridiales.Family_XIII	MTFR1
40847	ENSG00000067057	rs11251709	0.341647139	0.1983867	0.977907527	0.840284845	0.350778525	-0.368651436	-0.01234847	0.073140908	0.366183508	0.283702619	0.44420332	0.361479699	0.451241181	0.203670572	0.993486989	0.998211121	Bacteria.Firmicutes.Clostridia.Clostridiales.Family_XIII	PFKP
40848	ENSG00000067167	rs13251292	0.390045045	0.552162381	0.631104669	0.355373847	-0.250584615	0.161070358	-0.170502526	0.305957324	0.289585645	0.269514553	0.353407231	0.328684738	0.470169769	0.368955985	0.990797713	0.988773914	Bacteria.Firmicutes.Clostridia.Clostridiales.Family_XIII	TRAM1
40849	ENSG00000067221	rs11633520	0.000655382	0.000239473	0.415205575	0.301465718	0.943157092	-0.868469872	-0.291859851	0.295559182	0.263423621	0.223335185	0.355920977	0.283760762	0.019207412	0.003278014	0.989928412	0.988773914	Bacteria.Firmicutes.Clostridia.Clostridiales.Family_XIII	STOML1
40850	ENSG00000067225	rs8192364	0.190539697	0.169944734	0.458073284	0.885737197	0.290933839	-0.391220535	-0.212866831	0.051082962	0.219939257	0.281904919	0.285163516	0.354089969	0.354847064	0.187490478	0.989928412	0.998211121	Bacteria.Firmicutes.Clostridia.Clostridiales.Family_XIII	PKM
40851	ENSG00000067533	rs4269827	0.370125541	0.513828787	0.025915265	0.049262688	0.265144589	-0.232081609	-0.783312556	0.803269506	0.293790191	0.353520887	0.343603068	0.400872979	0.460947338	0.356958495	0.957677701	0.988773914	Bacteria.Firmicutes.Clostridia.Clostridiales.Family_XIII	RRP15
40852	ENSG00000067596	rs12945807	0.225987055	0.066505224	0.335546154	0.150404738	-0.277850382	0.766049048	0.266794907	-0.748408678	0.227307257	0.410453899	0.274991245	0.514271516	0.380675358	0.102779628	0.971690086	0.988773914	Bacteria.Firmicutes.Clostridia.Clostridiales.Family_XIII	DHX8
40853	ENSG00000068097	rs1078378	0.565156206	0.068470432	0.477361047	0.965919135	-0.114589	0.71892574	-0.171825195	-0.019215099	0.198197196	0.388048312	0.240419969	0.447988215	0.543241672	0.104984676	0.989928412	0.998211121	Bacteria.Firmicutes.Clostridia.Clostridiales.Family_XIII	HEATR6
40854	ENSG00000068120	rs4793163	0.294170966	0.561912745	0.385347321	0.595267617	0.233832893	-0.226686921	-0.240051566	0.235054746	0.221106162	0.388830502	0.274665118	0.440302611	0.42441902	0.372702624	0.981772406	0.998211121	Bacteria.Firmicutes.Clostridia.Clostridiales.Family_XIII	COASY
40855	ENSG00000068654	rs4832245	0.662789627	0.783367193	0.105986862	0.139883396	0.254253463	-0.089940126	-1.197408733	0.623699913	0.580397703	0.325782816	0.730448584	0.417329393	0.573789686	0.451567307	0.957677701	0.988773914	Bacteria.Firmicutes.Clostridia.Clostridiales.Family_XIII	POLR1A
40856	ENSG00000068745	rs56411893	0.878708556	0.703621177	0.960222884	0.843920215	0.03501784	-0.134151708	0.013689741	0.086690063	0.228563414	0.351075075	0.273430847	0.438559767	0.630449438	0.425192428	0.993259663	0.998211121	Bacteria.Firmicutes.Clostridia.Clostridiales.Family_XIII	IP6K2
40857	ENSG00000068831	rs2666563	0.645987302	0.36442562	0.367791657	0.827332085	-0.1474749	0.225110331	-0.379092524	0.066966845	0.31956202	0.246462352	0.41799348	0.305777158	0.569789808	0.291917696	0.972181936	0.998211121	Bacteria.Firmicutes.Clostridia.Clostridiales.Family_XIII	RASGRP2
40858	ENSG00000068912	rs805441	0.636306707	0.646722558	0.608408496	0.450347893	0.159233734	-0.144917158	0.210055055	-0.27863769	0.335156783	0.314722275	0.40799759	0.36690945	0.56551523	0.40731796	0.990797713	0.988773914	Bacteria.Firmicutes.Clostridia.Clostridiales.Family_XIII	ERLEC1
40859	ENSG00000069248	rs12035203	0.274289333	0.169460801	0.230668472	0.122386407	0.287389411	-0.388365881	-0.363203671	0.552217074	0.260659463	0.279526133	0.3001732	0.352803978	0.413116849	0.187454749	0.971690086	0.988773914	Bacteria.Firmicutes.Clostridia.Clostridiales.Family_XIII	NUP133
40860	ENSG00000069424	rs2311802	0.081708643	0.153792173	0.082420516	0.29811782	0.474180008	-0.32307335	-0.588747429	0.293041348	0.268160833	0.223873296	0.333745548	0.279385064	0.239074132	0.176173886	0.957677701	0.988773914	Bacteria.Firmicutes.Clostridia.Clostridiales.Family_XIII	KCNAB2
40861	ENSG00000069943	rs28657774	0.475757869	0.190243511	0.930188979	0.507254834	0.138305128	-0.612006277	-0.020801846	-0.377893694	0.192813055	0.462349463	0.236526328	0.566720267	0.512803084	0.199218835	0.99325452	0.998125736	Bacteria.Firmicutes.Clostridia.Clostridiales.Family_XIII	PIGB
40862	ENSG00000069974	rs72742261	0.787999801	0.150835644	0.401883575	0.671680432	0.069868808	-0.520763021	0.255625182	0.175871459	0.258753547	0.358228065	0.302950186	0.413064767	0.608451212	0.174162334	0.984066199	0.998211121	Bacteria.Firmicutes.Clostridia.Clostridiales.Family_XIII	RAB27A
40863	ENSG00000070031	rs6598011	0.150646758	0.116918993	0.355363025	0.93612644	0.406555128	-0.506436632	-0.311754677	0.033071838	0.279534098	0.318719285	0.334905152	0.411084887	0.312361597	0.149736128	0.972181936	0.998211121	Bacteria.Firmicutes.Clostridia.Clostridiales.Family_XIII	SCT
40864	ENSG00000070081	rs2051773	0.965849807	0.642988325	0.810674196	0.270213575	0.011255895	0.156413102	0.077001009	-0.450961719	0.261891196	0.335868035	0.320126721	0.405523523	0.648654975	0.405816709	0.992786959	0.988773914	Bacteria.Firmicutes.Clostridia.Clostridiales.Family_XIII	NUCB2
40865	ENSG00000070371	rs2904556	0.110481094	0.02150347	0.83248338	0.948574984	-0.329731694	0.5642023	0.055103017	-0.020032059	0.203775444	0.239483172	0.259467699	0.309394734	0.266307986	0.053457963	0.992786959	0.998211121	Bacteria.Firmicutes.Clostridia.Clostridiales.Family_XIII	CLTCL1
40866	ENSG00000070476	rs777502	0.2090912	0.17310378	0.603507281	0.524715794	-0.448601287	0.317874831	-0.225447727	0.181144955	0.353605751	0.230773724	0.43196696	0.28324012	0.368266825	0.189232779	0.990797713	0.998211121	Bacteria.Firmicutes.Clostridia.Clostridiales.Family_XIII	ZXDC
40867	ENSG00000070495	rs2005827	0.652044184	0.776730802	0.377258877	0.097620511	0.164832628	-0.075851062	0.383319001	-0.554356544	0.363854238	0.266365294	0.431159552	0.329836096	0.57112261	0.449662849	0.981772406	0.988773914	Bacteria.Firmicutes.Clostridia.Clostridiales.Family_XIII	JMJD6
40868	ENSG00000070614	rs2545345	0.483989043	0.832971178	0.95100587	0.09404628	-0.167144897	-0.057446372	-0.018859253	0.579328815	0.237444495	0.271304163	0.305752941	0.340924175	0.514555366	0.466218766	0.99325452	0.988773914	Bacteria.Firmicutes.Clostridia.Clostridiales.Family_XIII	NDST1
40869	ENSG00000070718	rs1050262	0.156719123	0.350704642	0.445313835	0.772573422	0.353615917	-0.227111347	-0.237737346	-0.09259766	0.246807821	0.241611285	0.309584914	0.319062539	0.317947497	0.285922962	0.989928412	0.998211121	Bacteria.Firmicutes.Clostridia.Clostridiales.Family_XIII	AP3M2
40870	ENSG00000070731	rs11652173	0.092258758	0.054015009	0.342935749	0.274096081	-1.002663849	0.655339769	0.679851575	-0.453946661	0.586763947	0.333970536	0.711618789	0.411557985	0.25046797	0.090859062	0.971690086	0.988773914	Bacteria.Firmicutes.Clostridia.Clostridiales.Family_XIII	ST6GALNAC2
40871	ENSG00000070761	rs9674088	0.885564844	0.563670398	0.897685293	0.692261063	-0.112483576	0.248956575	-0.118309574	-0.20638023	0.778515818	0.42896028	0.916491234	0.519124151	0.631526021	0.373475024	0.992928267	0.998211121	Bacteria.Firmicutes.Clostridia.Clostridiales.Family_XIII	CFAP20
40872	ENSG00000070950	rs17049856	0.148060149	0.145732416	0.288415069	0.933106404	0.317648639	-0.541761473	-0.290169014	0.040307445	0.216998415	0.367938691	0.271094353	0.478353455	0.309587467	0.170457922	0.971690086	0.998211121	Bacteria.Firmicutes.Clostridia.Clostridiales.Family_XIII	RAD18
40873	ENSG00000071073	rs77626919	0.323204075	0.168370532	0.640537805	0.789384085	-0.237028041	0.652860122	0.13493471	-0.155123705	0.238109078	0.468677244	0.28762005	0.578358286	0.442546639	0.187200179	0.990797713	0.998211121	Bacteria.Firmicutes.Clostridia.Clostridiales.Family_XIII	MGAT4A
40874	ENSG00000071189	rs17661083	0.362229621	0.614607374	0.721195393	0.276040783	-0.379851706	0.200957433	-0.170542644	0.491597249	0.413970007	0.397192775	0.475826596	0.447518884	0.458463551	0.394617278	0.991574866	0.988773914	Bacteria.Firmicutes.Clostridia.Clostridiales.Family_XIII	SNX13
40875	ENSG00000071246	rs192485777	0.375186661	0.65608222	0.779390729	0.779883644	0.400852829	-0.122089536	-0.164871022	-0.100440394	0.448916608	0.272893991	0.586149887	0.357907305	0.46432008	0.410291034	0.992786959	0.998211121	Bacteria.Firmicutes.Clostridia.Clostridiales.Family_XIII	VASH1
40876	ENSG00000071282	rs17784233	0.978757192	0.368220379	0.91652202	0.284568896	0.007286171	0.228177513	-0.035557524	-0.337806486	0.272586728	0.25181889	0.33792182	0.313069343	0.651819991	0.292945583	0.992928267	0.988773914	Bacteria.Firmicutes.Clostridia.Clostridiales.Family_XIII	LMCD1
40877	ENSG00000071462	rs7778762	0.23750743	0.516845917	0.63951885	0.540914441	0.263092619	-0.154239429	-0.134959726	-0.180540734	0.220673603	0.236646075	0.286796878	0.293716841	0.386704482	0.357762919	0.990797713	0.998211121	Bacteria.Firmicutes.Clostridia.Clostridiales.Family_XIII	BUD23
40878	ENSG00000071794	rs772817	0.963381003	0.80260692	0.936771406	0.632969407	0.02001812	0.073261156	0.047533234	-0.182694083	0.434340691	0.291878681	0.596880941	0.380759207	0.648282126	0.456253398	0.99325452	0.998211121	Bacteria.Firmicutes.Clostridia.Clostridiales.Family_XIII	HLTF
40879	ENSG00000071894	rs13266019	0.000387363	0.000438871	0.056868423	0.222325437	0.843305381	-0.856983991	-0.542727129	0.347449253	0.225295993	0.231315748	0.279928038	0.281982321	0.014276658	0.004683788	0.957677701	0.988773914	Bacteria.Firmicutes.Clostridia.Clostridiales.Family_XIII	CPSF1
40880	ENSG00000071909	rs6719134	0.027068147	0.125338605	0.109131141	0.984204808	0.617814346	-0.405996606	-0.547460437	0.006801542	0.273164638	0.261469352	0.337023956	0.342234026	0.148295563	0.156230914	0.957677701	0.99844719	Bacteria.Firmicutes.Clostridia.Clostridiales.Family_XIII	MYO3B
40881	ENSG00000071991	rs1941739	0.900718379	0.146252697	0.439731489	0.733056345	-0.026163988	-0.559451027	0.195580242	0.156493479	0.208907163	0.380451315	0.251576094	0.456873621	0.635257256	0.170749296	0.989928412	0.998211121	Bacteria.Firmicutes.Clostridia.Clostridiales.Family_XIII	CDH19
40882	ENSG00000072135	rs116719161	0.897106707	0.928326397	0.643952691	0.338119983	-0.027599819	-0.029321475	0.118827234	-0.441581389	0.212594353	0.324711301	0.255903327	0.457595883	0.634995934	0.493420092	0.990797713	0.988773914	Bacteria.Firmicutes.Clostridia.Clostridiales.Family_XIII	PTPN18
40883	ENSG00000072310	rs13306736	0.188415267	0.05745993	0.925534324	0.54947338	0.47320336	-0.574809275	0.040433498	0.205973341	0.355995153	0.297201525	0.430931577	0.342324625	0.353465244	0.093894642	0.99325452	0.998211121	Bacteria.Firmicutes.Clostridia.Clostridiales.Family_XIII	SREBF1
40884	ENSG00000072682	rs35260072	0.291211036	0.128722432	0.511654721	0.776729477	-0.285493281	0.388281613	0.2139988	-0.085872054	0.268290206	0.252337656	0.324293693	0.301554056	0.422655396	0.158977946	0.989928412	0.998211121	Bacteria.Firmicutes.Clostridia.Clostridiales.Family_XIII	P4HA2
40885	ENSG00000072756	rs1134196	0.997266563	0.308954096	0.186067125	0.124421144	0.000713853	0.272881673	-0.339250281	0.584446305	0.207572045	0.266110313	0.253847467	0.375463084	0.657233686	0.262771918	0.970984999	0.988773914	Bacteria.Firmicutes.Clostridia.Clostridiales.Family_XIII	TRNT1
40886	ENSG00000072832	rs10937687	0.019733123	0.040012342	0.216985481	0.674465358	0.82030833	-0.52887062	-0.492091795	0.123624418	0.343156305	0.25236587	0.394718944	0.292994575	0.126651174	0.076347063	0.970984999	0.998211121	Bacteria.Firmicutes.Clostridia.Clostridiales.Family_XIII	CRMP1
40887	ENSG00000073417	rs6496733	0.079833397	0.252445088	0.868180893	0.394190984	-0.762502712	0.367155504	0.084435094	0.316174754	0.428493761	0.317969023	0.5067315	0.368616279	0.236518913	0.233133743	0.992786959	0.988773914	Bacteria.Firmicutes.Clostridia.Clostridiales.Family_XIII	PDE8A
40888	ENSG00000073536	rs8069929	0.033013799	0.004421977	0.284527058	0.054803924	-0.835495594	0.742373823	0.547030842	-0.630782275	0.383547075	0.251708767	0.506928033	0.322538827	0.164627828	0.021357124	0.971690086	0.988773914	Bacteria.Firmicutes.Clostridia.Clostridiales.Family_XIII	NLE1
40889	ENSG00000073578	rs11746994	0.604993511	0.336545508	0.882659164	0.685396657	-0.092329213	0.398838913	-0.032613904	0.187299341	0.177636704	0.411948998	0.220096004	0.460274633	0.554810551	0.277978487	0.992928267	0.998211121	Bacteria.Firmicutes.Clostridia.Clostridiales.Family_XIII	SDHA
40890	ENSG00000073584	rs1526603	0.751366889	0.750056476	0.823494761	0.921566681	-0.057698736	-0.092741073	0.049174952	0.037369733	0.181338748	0.289890028	0.219575153	0.378069477	0.601002406	0.440986038	0.992786959	0.998211121	Bacteria.Firmicutes.Clostridia.Clostridiales.Family_XIII	SMARCE1
40891	ENSG00000073605	rs4795400	0.002948375	5.17350265273583e-05	0.808716946	0.79355928	0.613028933	-0.860144411	0.063343693	0.06679645	0.19841645	0.19841645	0.260599034	0.254201613	0.046164232	0.001083122	0.992786959	0.998211121	Bacteria.Firmicutes.Clostridia.Clostridiales.Family_XIII	GSDMB
40892	ENSG00000073921	rs583463	0.49827753	0.235915358	0.827831451	0.674132503	0.157345988	-0.363122846	0.06000136	-0.157360027	0.231044411	0.303531928	0.274779718	0.372544526	0.51843973	0.223743972	0.992786959	0.998211121	Bacteria.Firmicutes.Clostridia.Clostridiales.Family_XIII	PICALM
40893	ENSG00000073969	rs199531	0.183735459	0.135649172	0.974165114	0.609779259	-0.272900085	0.443747014	-0.008285633	0.183612804	0.203104466	0.293688519	0.254865613	0.358008763	0.348081191	0.163524076	0.993486989	0.998211121	Bacteria.Firmicutes.Clostridia.Clostridiales.Family_XIII	NSF
40894	ENSG00000074071	rs761065	0.112459067	0.119497518	0.967705527	0.393676327	0.606414439	-0.399302576	-0.017336424	-0.260875944	0.376884845	0.253097295	0.426559566	0.303812827	0.266798388	0.151420734	0.993486989	0.988773914	Bacteria.Firmicutes.Clostridia.Clostridiales.Family_XIII	MRPS34
40895	ENSG00000074201	rs68013767	0.800912035	0.379146908	0.213768962	0.730804177	0.058112201	0.362279035	-0.342454845	0.165663363	0.229510194	0.409119989	0.272749837	0.479433106	0.612069562	0.297183046	0.970984999	0.998211121	Bacteria.Firmicutes.Clostridia.Clostridiales.Family_XIII	CLNS1A
40896	ENSG00000074370	rs7222628	0.568915559	0.51134939	0.956918607	0.650469147	0.168318891	-0.16726895	0.018765076	-0.144371404	0.293974206	0.253295467	0.346030401	0.31714764	0.543939268	0.355911034	0.99325452	0.998211121	Bacteria.Firmicutes.Clostridia.Clostridiales.Family_XIII	ATP2A3
40897	ENSG00000074621	rs16948916	0.240577056	0.019063922	0.52617653	0.118050262	0.233006475	-1.014473388	-0.153553201	0.81856797	0.196733535	0.421946426	0.240948388	0.516776721	0.389097975	0.050041046	0.990797713	0.988773914	Bacteria.Firmicutes.Clostridia.Clostridiales.Family_XIII	SLC24A1
40898	ENSG00000074695	rs1984357	0.13865887	0.0230298	0.92722029	0.885380998	-0.384103923	0.694513526	0.02995988	-0.05682869	0.256203054	0.298318332	0.326724643	0.392684589	0.298484521	0.05510943	0.99325452	0.998211121	Bacteria.Firmicutes.Clostridia.Clostridiales.Family_XIII	LMAN1
40899	ENSG00000074755	rs7212079	0.489405865	0.933864015	0.187180903	0.218644115	-0.172826491	0.028773827	0.397055203	-0.550943422	0.248598507	0.345397959	0.297862855	0.443539993	0.514858099	0.495195074	0.970984999	0.988773914	Bacteria.Firmicutes.Clostridia.Clostridiales.Family_XIII	ZZEF1
40900	ENSG00000074803	rs60545295	0.661486139	0.269699438	0.626173807	0.632605986	0.104042473	-0.51609582	0.14580556	-0.257421899	0.236526866	0.46359222	0.29789928	0.53592811	0.573648839	0.242314338	0.990797713	0.998211121	Bacteria.Firmicutes.Clostridia.Clostridiales.Family_XIII	SLC12A1
40901	ENSG00000074935	rs6568714	0.697463326	0.896593161	0.513914745	0.360616828	0.072115176	-0.030886187	0.157641487	-0.273018421	0.184686539	0.236720104	0.24017835	0.296536768	0.584221272	0.483908625	0.989928412	0.988773914	Bacteria.Firmicutes.Clostridia.Clostridiales.Family_XIII	TUBE1
40902	ENSG00000075073	rs5030928	0.257446273	0.001646832	0.362775653	0.07276141	-0.224293295	1.494643428	-0.226415476	-0.912005991	0.196321748	0.455028306	0.247034811	0.500024913	0.400663918	0.011200369	0.972181936	0.988773914	Bacteria.Firmicutes.Clostridia.Clostridiales.Family_XIII	TACR2
40903	ENSG00000075142	rs6465134	0.346270846	0.182473186	0.837240224	0.529461246	0.533134792	-0.443723126	-0.146206449	0.267791191	0.561944339	0.329274953	0.708879398	0.423573315	0.453582851	0.195848361	0.992786959	0.998211121	Bacteria.Firmicutes.Clostridia.Clostridiales.Family_XIII	SRI
40904	ENSG00000075188	rs4764863	0.661767133	0.880582184	0.654688279	0.710961034	0.192696391	0.043158273	-0.225487773	-0.126386381	0.438458554	0.286151209	0.501831047	0.339573567	0.573648839	0.480065182	0.990797713	0.998211121	Bacteria.Firmicutes.Clostridia.Clostridiales.Family_XIII	NUP37
40905	ENSG00000075223	rs3762020	0.58943554	0.204740517	0.979799852	0.477434208	0.139820438	-0.620802646	-0.008108206	0.408025307	0.257807205	0.484618248	0.319001346	0.571009342	0.548718383	0.207006613	0.993486989	0.991193868	Bacteria.Firmicutes.Clostridia.Clostridiales.Family_XIII	SEMA3C
40906	ENSG00000075336	rs59315951	0.987502038	0.444109558	0.838176278	0.084822092	0.003479124	0.308837928	0.054379649	-0.851531593	0.221249519	0.401106058	0.265205954	0.486564837	0.654286438	0.327961703	0.992786959	0.988773914	Bacteria.Firmicutes.Clostridia.Clostridiales.Family_XIII	TIMM21
40907	ENSG00000075975	rs34398237	0.51745428	0.047106881	0.754060237	0.886004846	-0.121231549	0.571716131	-0.070159381	0.055724755	0.186273957	0.282498443	0.222999401	0.387178645	0.527652434	0.083450764	0.992786959	0.998211121	Bacteria.Firmicutes.Clostridia.Clostridiales.Family_XIII	MKRN2
40908	ENSG00000076067	rs7132965	0.196896476	0.209182479	0.940783636	0.861816208	0.365691132	-0.270408153	-0.028139616	-0.050897028	0.280478448	0.213189938	0.377344165	0.291249737	0.357501305	0.208710708	0.99325452	0.998211121	Bacteria.Firmicutes.Clostridia.Clostridiales.Family_XIII	RBMS2
40909	ENSG00000076242	rs1800734	0.556859367	0.153015051	0.675189295	0.113141187	-0.158863041	0.538469093	0.132917286	-0.667353745	0.269001519	0.37241574	0.315764885	0.415560792	0.539907288	0.175672515	0.991574866	0.988773914	Bacteria.Firmicutes.Clostridia.Clostridiales.Family_XIII	MLH1
40910	ENSG00000076344	rs3743876	0.153707561	0.123189881	0.621969611	0.986010534	0.276683869	-0.586150896	-0.11397654	0.007960895	0.191687717	0.375303469	0.230057215	0.452280365	0.31578837	0.154828038	0.990797713	0.99844719	Bacteria.Firmicutes.Clostridia.Clostridiales.Family_XIII	RGS11
40911	ENSG00000076826	rs4588098	0.476004733	0.454440526	0.420996248	0.586488819	-0.181132888	0.321158452	0.256332095	-0.261122074	0.25266171	0.426763464	0.316528216	0.477674176	0.512803084	0.332342744	0.989928412	0.998211121	Bacteria.Firmicutes.Clostridia.Clostridiales.Family_XIII	CAMSAP3
40912	ENSG00000076864	rs10917031	0.306851214	0.367029936	0.784869198	0.865819627	0.237348536	-0.410371731	-0.077520587	-0.093174874	0.230446854	0.451759058	0.282808138	0.549248546	0.430904728	0.292911743	0.992786959	0.998211121	Bacteria.Firmicutes.Clostridia.Clostridiales.Family_XIII	RAP1GAP
40913	ENSG00000076928	rs34770406	0.957351092	0.922295563	0.741586435	0.943028512	0.044623262	0.043167869	-0.32947044	0.038202473	0.831211206	0.44083931	0.994888217	0.532507286	0.647236022	0.492411897	0.992786959	0.998211121	Bacteria.Firmicutes.Clostridia.Clostridiales.Family_XIII	ARHGEF1
40914	ENSG00000077380	rs4667694	0.106261218	0.000232657	0.542708903	0.349314434	0.351952485	-0.972595604	0.162673658	0.282779717	0.214871683	0.249557226	0.265830569	0.2999612	0.263755372	0.003231553	0.990797713	0.988773914	Bacteria.Firmicutes.Clostridia.Clostridiales.Family_XIII	DYNC1I2
40915	ENSG00000077616	rs7358331	0.091116222	0.086146218	0.57056574	0.646565757	-0.444261147	0.542284915	0.178003147	-0.162041103	0.259049973	0.311206475	0.312223727	0.351743213	0.249102294	0.123001363	0.990797713	0.998211121	Bacteria.Firmicutes.Clostridia.Clostridiales.Family_XIII	NAALAD2
40916	ENSG00000077935	rs8136881	0.652711925	0.901511749	0.387366029	0.146104389	0.08763867	-0.034613483	0.225300461	-0.483855253	0.193853859	0.278610532	0.25889147	0.328919918	0.57112261	0.485450955	0.981772406	0.988773914	Bacteria.Firmicutes.Clostridia.Clostridiales.Family_XIII	SMC1B
40917	ENSG00000077984	rs80115564	0.601185195	0.631700893	0.118468076	0.490004172	0.106636587	0.234452874	-0.393969066	0.390664018	0.203014267	0.486811111	0.249007752	0.562719943	0.55386184	0.40137483	0.957677701	0.991193868	Bacteria.Firmicutes.Clostridia.Clostridiales.Family_XIII	CST7
40918	ENSG00000078043	rs4890707	0.48707322	0.578907705	0.155522009	0.153479268	-0.197439257	0.118010911	0.512735967	-0.401769632	0.282477479	0.211570844	0.356816723	0.278190758	0.514655866	0.380898875	0.957677701	0.988773914	Bacteria.Firmicutes.Clostridia.Clostridiales.Family_XIII	PIAS2
40919	ENSG00000078070	rs4859275	0.091141282	0.020355884	0.766147667	0.718049786	-0.672280507	0.605861966	0.135727728	-0.113155592	0.39203977	0.254776127	0.454446555	0.312032199	0.249102294	0.051752903	0.992786959	0.998211121	Bacteria.Firmicutes.Clostridia.Clostridiales.Family_XIII	MCCC1
40920	ENSG00000078124	rs17135325	0.70383191	0.031288919	0.61470019	0.49292747	0.095583189	-0.733388697	0.150202506	0.296008649	0.250328274	0.333197563	0.296953588	0.429273833	0.586047815	0.066559668	0.990797713	0.991493	Bacteria.Firmicutes.Clostridia.Clostridiales.Family_XIII	ACER3
40921	ENSG00000078140	rs7683797	0.319145638	0.020105267	0.837133274	0.343294859	0.242575789	-0.817476312	-0.061417473	0.408723095	0.241631482	0.343046321	0.297583155	0.428142052	0.439595269	0.05156476	0.992786959	0.988773914	Bacteria.Firmicutes.Clostridia.Clostridiales.Family_XIII	UBE2K
40922	ENSG00000078177	rs813230	0.567938447	0.131820415	0.673516289	0.08382827	-0.154627147	0.387015428	0.133663544	-0.632885698	0.269378028	0.253586969	0.315809257	0.360448094	0.543939268	0.161275699	0.991574866	0.988773914	Bacteria.Firmicutes.Clostridia.Clostridiales.Family_XIII	N4BP2
40923	ENSG00000078237	rs17700406	0.369666601	0.216242776	0.399240534	0.463989804	-0.225324827	0.306043406	-0.266549112	0.227837666	0.249427611	0.245083799	0.314119439	0.309291715	0.460858195	0.212641387	0.984066199	0.991193868	Bacteria.Firmicutes.Clostridia.Clostridiales.Family_XIII	TIGAR
40924	ENSG00000078269	rs6455937	0.272095114	0.447882727	0.754988898	0.791396346	-0.25538094	0.214604959	0.092807851	0.087202361	0.23056107	0.281052536	0.296143048	0.3283358	0.412361485	0.329331872	0.992786959	0.998211121	Bacteria.Firmicutes.Clostridia.Clostridiales.Family_XIII	SYNJ2
40925	ENSG00000078369	rs4648729	0.919531263	0.873448122	0.390806523	0.223341082	0.031431861	0.050157871	0.332392582	-0.465213413	0.309925487	0.313663772	0.384747482	0.378396493	0.640274623	0.477360891	0.983420919	0.988773914	Bacteria.Firmicutes.Clostridia.Clostridiales.Family_XIII	GNB1
40926	ENSG00000078674	rs436542	0.122486965	0.162054052	0.334291287	0.539932957	0.741292131	-0.404817135	-0.552794619	0.212630887	0.47373124	0.286236932	0.568289215	0.345083677	0.279764669	0.182475995	0.971690086	0.998211121	Bacteria.Firmicutes.Clostridia.Clostridiales.Family_XIII	PCM1
40927	ENSG00000078747	rs6120668	0.060822091	0.077771634	0.160026337	0.412089453	-0.782588055	0.532451448	0.679181013	-0.311028443	0.410181152	0.297110908	0.47787833	0.376761347	0.214844547	0.114238846	0.957677701	0.988773914	Bacteria.Firmicutes.Clostridia.Clostridiales.Family_XIII	ITCH
40928	ENSG00000078814	rs1058003	0.109305334	0.059693659	0.717836016	0.896397707	0.616083466	-0.508745317	0.166489565	-0.042021472	0.379459426	0.265448536	0.458739583	0.32145284	0.265885073	0.096542582	0.991574866	0.998211121	Bacteria.Firmicutes.Clostridia.Clostridiales.Family_XIII	MYH7B
40929	ENSG00000079156	rs334047	0.875516907	0.935690394	0.501701004	0.535216355	-0.165331532	0.044896318	0.833978185	-0.409015497	1.051236457	0.554271639	1.234454364	0.65612568	0.629783192	0.495521628	0.989928412	0.998211121	Bacteria.Firmicutes.Clostridia.Clostridiales.Family_XIII	OSBPL6
40930	ENSG00000079246	rs1051685	0.441212946	0.8306472	0.193405075	0.873046468	0.162179346	0.087991876	-0.332280112	0.083477657	0.209292661	0.409772012	0.252842466	0.520364089	0.496428399	0.465462667	0.970984999	0.998211121	Bacteria.Firmicutes.Clostridia.Clostridiales.Family_XIII	XRCC5
40931	ENSG00000079332	rs3858169	0.922663613	0.815983002	0.597706685	0.780514281	-0.034683625	0.056931057	-0.220333837	0.086693761	0.355887554	0.243648758	0.415484145	0.309834426	0.640996008	0.460668725	0.990797713	0.998211121	Bacteria.Firmicutes.Clostridia.Clostridiales.Family_XIII	SAR1A
40932	ENSG00000079337	rs11168230	0.774563922	0.850584387	0.250847778	0.146695613	0.088372045	-0.054656726	-0.405723441	0.49848019	0.307268562	0.288998356	0.350176365	0.339366693	0.605185961	0.471062019	0.971690086	0.988773914	Bacteria.Firmicutes.Clostridia.Clostridiales.Family_XIII	RAPGEF3
40933	ENSG00000079616	rs76445101	0.906335934	0.289419482	0.678215295	0.66729077	-0.023151779	0.359021704	-0.106933402	-0.166202739	0.196000279	0.336126422	0.256572714	0.384875976	0.636147898	0.252848699	0.991574866	0.998211121	Bacteria.Firmicutes.Clostridia.Clostridiales.Family_XIII	KIF22
40934	ENSG00000079689	rs2049968	0.146505099	0.112807153	0.305974694	0.369371644	-0.694199419	0.561939436	0.539419463	-0.358378809	0.472386327	0.349588605	0.522778169	0.396468352	0.307658603	0.146431474	0.971690086	0.988773914	Bacteria.Firmicutes.Clostridia.Clostridiales.Family_XIII	SCGN
40935	ENSG00000080815	rs165933	0.377995738	0.009140204	0.509023435	0.46341967	0.186677188	-0.874866375	0.177212479	0.289220264	0.210302223	0.325571627	0.266876523	0.392116616	0.465655932	0.032272728	0.989928412	0.991193868	Bacteria.Firmicutes.Clostridia.Clostridiales.Family_XIII	PSEN1
40936	ENSG00000080822	rs721103	0.790428608	0.974056491	0.224966539	0.242935759	0.062536278	0.008138091	-0.341726479	0.356614058	0.234348971	0.249278739	0.278942503	0.302627287	0.609032783	0.504021846	0.970984999	0.988773914	Bacteria.Firmicutes.Clostridia.Clostridiales.Family_XIII	CLDND1
40937	ENSG00000081087	rs7764597	0.904805926	0.913296491	0.641479407	0.774951872	0.06103477	-0.036513634	-0.264065342	0.11056177	0.508368772	0.334049472	0.564461496	0.385103499	0.63610655	0.48891361	0.990797713	0.998211121	Bacteria.Firmicutes.Clostridia.Clostridiales.Family_XIII	OSTM1
40938	ENSG00000081177	rs12889849	0.351030749	0.350426924	0.574123549	0.504222315	0.292310714	-0.340433454	-0.212602383	0.272705382	0.311185323	0.361958319	0.376390714	0.406057055	0.456133446	0.285819901	0.990797713	0.998125736	Bacteria.Firmicutes.Clostridia.Clostridiales.Family_XIII	EXD2
40939	ENSG00000081665	rs201646291	0.004595049	0.000292289	0.079598941	0.015718585	-0.676964884	0.823632497	0.531244076	-0.668986771	0.230586432	0.215121723	0.298298441	0.269699307	0.05673833	0.003730646	0.957677701	0.988773914	Bacteria.Firmicutes.Clostridia.Clostridiales.Family_XIII	ZNF506
40940	ENSG00000081842	rs31871	0.085633942	0.051165942	0.220091302	0.138921576	-0.420674475	0.4592654	0.405023887	-0.44854062	0.241013504	0.231161607	0.327104058	0.299385804	0.245880277	0.088026248	0.970984999	0.988773914	Bacteria.Firmicutes.Clostridia.Clostridiales.Family_XIII	PCDHA6
40941	ENSG00000081923	rs7237436	0.907014841	0.6809567	0.681552366	0.966801395	0.063661291	-0.142743974	0.274348762	0.017722799	0.542902681	0.345616538	0.665579111	0.424183689	0.636147898	0.418727843	0.991574866	0.998211121	Bacteria.Firmicutes.Clostridia.Clostridiales.Family_XIII	ATP8B1
40942	ENSG00000081985	rs3790566	0.663864529	0.519206661	0.700322987	0.67010072	0.206244129	-0.20000146	0.217338328	-0.156946854	0.472411167	0.308599188	0.562194406	0.366739413	0.573789686	0.357917681	0.991574866	0.998211121	Bacteria.Firmicutes.Clostridia.Clostridiales.Family_XIII	IL12RB2
40943	ENSG00000082014	rs2429247	0.528598247	0.231752715	0.313365617	0.050737174	-0.206979554	0.298545616	0.396502527	-0.599612729	0.326698565	0.247316439	0.390233407	0.30122813	0.530481247	0.221437778	0.971690086	0.988773914	Bacteria.Firmicutes.Clostridia.Clostridiales.Family_XIII	SMARCD3
40944	ENSG00000082213	rs59748311	0.340724991	0.025936098	0.698574857	0.1963533	0.226980992	-0.914015864	-0.112786656	0.619990749	0.236493899	0.400994915	0.28996761	0.474937462	0.451241181	0.059336342	0.991574866	0.988773914	Bacteria.Firmicutes.Clostridia.Clostridiales.Family_XIII	C5orf22
40945	ENSG00000082269	rs9455158	0.168316134	0.001670635	0.467277542	0.057709208	0.291651376	-0.913540521	-0.193114206	0.683432187	0.209344437	0.278518316	0.264101532	0.35372716	0.330978414	0.011311262	0.989928412	0.988773914	Bacteria.Firmicutes.Clostridia.Clostridiales.Family_XIII	FAM135A
40946	ENSG00000082397	rs56114101	0.838474431	0.691705411	0.584913339	0.602473451	0.052593715	-0.115702937	0.177901927	-0.194944315	0.256976317	0.29048303	0.324070426	0.372455176	0.621446646	0.421768639	0.990797713	0.998211121	Bacteria.Firmicutes.Clostridia.Clostridiales.Family_XIII	EPB41L3
40947	ENSG00000082438	rs441414	0.330503841	0.048163001	0.299358503	0.069124229	0.230182223	-0.722236284	-0.299535615	0.915975504	0.234774232	0.358625926	0.286317033	0.495605638	0.447384605	0.084790534	0.971690086	0.988773914	Bacteria.Firmicutes.Clostridia.Clostridiales.Family_XIII	COBLL1
40948	ENSG00000082497	rs845453	0.340041614	0.265653944	0.751107349	0.898096983	-0.220983324	0.39800654	0.090269508	0.059467967	0.229916952	0.354477748	0.283397766	0.462543315	0.451241181	0.240451435	0.992786959	0.998211121	Bacteria.Firmicutes.Clostridia.Clostridiales.Family_XIII	SERTAD4
40949	ENSG00000082515	rs286595	0.356283094	0.872879929	0.026162653	0.169925722	0.254028588	-0.033733295	-0.754037463	0.358873103	0.273418324	0.210001064	0.331331661	0.258584387	0.457615445	0.477360891	0.957677701	0.988773914	Bacteria.Firmicutes.Clostridia.Clostridiales.Family_XIII	MRPL22
40950	ENSG00000082641	rs8182234	0.521177017	0.393233674	0.62503615	0.455620493	0.356167458	-0.291412965	-0.366273873	0.330276022	0.552170615	0.33905667	0.745880266	0.440034053	0.528424585	0.303688119	0.990797713	0.988773914	Bacteria.Firmicutes.Clostridia.Clostridiales.Family_XIII	NFE2L1
40951	ENSG00000082701	rs334558	0.327504133	0.20300074	0.923175754	0.691278567	-0.29603554	0.350431911	-0.033353482	0.129657327	0.300060657	0.272494779	0.344527817	0.325041815	0.445209118	0.206388486	0.99325452	0.998211121	Bacteria.Firmicutes.Clostridia.Clostridiales.Family_XIII	GSK3B
40952	ENSG00000083097	rs10943928	0.776307836	0.536432628	0.609849466	0.425015333	0.055070243	-0.306587996	0.125777165	-0.449561087	0.193013659	0.493289006	0.245288938	0.559990477	0.605185961	0.362918099	0.990797713	0.988773914	Bacteria.Firmicutes.Clostridia.Clostridiales.Family_XIII	DOP1A
40953	ENSG00000083290	rs112759272	0.453055154	0.917484789	0.905401124	0.391162593	0.141029267	-0.042449872	-0.02874934	-0.397151362	0.186826603	0.408148052	0.240972019	0.460053986	0.502304483	0.490556223	0.992928267	0.988773914	Bacteria.Firmicutes.Clostridia.Clostridiales.Family_XIII	ULK2
40954	ENSG00000083307	rs16867839	0.531390971	0.669372348	0.112564198	0.77307466	-0.154308278	-0.178360873	0.474075935	-0.144701744	0.245225795	0.415800565	0.294724726	0.499730086	0.531499918	0.414301773	0.957677701	0.998211121	Bacteria.Firmicutes.Clostridia.Clostridiales.Family_XIII	GRHL2
40955	ENSG00000083444	rs11587948	0.671667457	0.5087271	0.678663099	0.426157019	0.094638222	-0.316766091	-0.112776033	0.473811075	0.222265013	0.476705346	0.270991344	0.59166205	0.574304566	0.355170747	0.991574866	0.988773914	Bacteria.Firmicutes.Clostridia.Clostridiales.Family_XIII	PLOD1
40956	ENSG00000083828	rs12979832	0.727947108	0.399745023	0.512248309	0.656261652	-0.07512138	0.251329006	-0.175143375	0.159113503	0.215024663	0.296501936	0.265787029	0.355848523	0.594304849	0.30665721	0.989928412	0.998211121	Bacteria.Firmicutes.Clostridia.Clostridiales.Family_XIII	ZNF586
40957	ENSG00000083844	rs12984575	0.520326193	0.699899799	0.088572397	0.100568604	0.125983042	-0.100375769	-0.403210092	0.5502656	0.194913547	0.259259254	0.233216261	0.33033368	0.528332123	0.423844139	0.957677701	0.988773914	Bacteria.Firmicutes.Clostridia.Clostridiales.Family_XIII	ZNF264
40958	ENSG00000083845	rs2241787	0.592928978	0.792812517	0.618535057	0.932200233	0.186007101	-0.071993974	-0.195863664	-0.027022348	0.346220343	0.272970451	0.391471752	0.316394426	0.55049577	0.453594482	0.990797713	0.998211121	Bacteria.Firmicutes.Clostridia.Clostridiales.Family_XIII	RPS5
40959	ENSG00000084092	rs10020462	0.669499254	0.406045051	0.442648024	0.676436024	-0.179435221	0.230549117	-0.42930603	0.152444207	0.418476106	0.275674534	0.555772403	0.363635867	0.573789686	0.30944236	0.989928412	0.998211121	Bacteria.Firmicutes.Clostridia.Clostridiales.Family_XIII	NOA1
40960	ENSG00000084710	rs13011191	0.652642048	0.711346531	0.858559334	0.358560078	0.095588722	0.133220018	0.049049314	-0.399738355	0.211393514	0.358435142	0.274145515	0.432305885	0.57112261	0.427533737	0.992786959	0.988773914	Bacteria.Firmicutes.Clostridia.Clostridiales.Family_XIII	EFR3B
40961	ENSG00000084754	rs62128457	0.799277548	0.363601844	0.797845946	0.924175197	-0.061169925	0.24117123	-0.071973622	0.031179239	0.239575818	0.263590709	0.279848128	0.326327354	0.611354931	0.291778422	0.992786959	0.998211121	Bacteria.Firmicutes.Clostridia.Clostridiales.Family_XIII	HADHA
40962	ENSG00000084764	rs10207670	0.440400956	0.098858984	0.60766632	0.158716374	-0.216957362	0.410180041	0.177242285	-0.485286101	0.279484399	0.24497241	0.3435513	0.340364978	0.496428399	0.13493158	0.990797713	0.988773914	Bacteria.Firmicutes.Clostridia.Clostridiales.Family_XIII	MAPRE3
40963	ENSG00000085063	rs61887474	0.703701314	0.627906006	0.564456353	0.497627882	0.085638445	0.234195263	-0.15736851	-0.422261963	0.224179542	0.480906926	0.271699893	0.619103066	0.586047815	0.399635716	0.990797713	0.995525335	Bacteria.Firmicutes.Clostridia.Clostridiales.Family_XIII	CD59
40964	ENSG00000085382	rs2499655	0.052973997	0.043733158	0.20813812	0.226494421	-0.705387417	0.538296756	0.539627252	-0.38781955	0.357866577	0.261728387	0.424455306	0.317623037	0.202927833	0.080741221	0.970984999	0.988773914	Bacteria.Firmicutes.Clostridia.Clostridiales.Family_XIII	HACE1
40965	ENSG00000085491	rs12047867	0.264015115	0.072449747	0.743562421	0.639570979	0.386853355	-0.548935576	0.141185172	0.172202693	0.343353242	0.300628368	0.429740165	0.365997309	0.406466078	0.109224321	0.992786959	0.998211121	Bacteria.Firmicutes.Clostridia.Clostridiales.Family_XIII	SLC25A24
40966	ENSG00000085514	rs11771241	0.527037334	0.936584822	0.166118685	0.403153709	0.159637125	-0.030406196	-0.409116453	0.39819719	0.2510187	0.380688708	0.292121247	0.473199796	0.530191633	0.495645992	0.957677701	0.988773914	Bacteria.Firmicutes.Clostridia.Clostridiales.Family_XIII	PILRA
40967	ENSG00000085644	rs11644978	0.719617832	0.676654179	0.307960974	0.187290045	0.130510133	-0.126601787	-0.439818322	0.484187073	0.361992526	0.302208415	0.428017903	0.363318556	0.591574647	0.417304747	0.971690086	0.988773914	Bacteria.Firmicutes.Clostridia.Clostridiales.Family_XIII	ZNF213
40968	ENSG00000085719	rs55712468	0.365722764	0.378520479	0.755633623	0.67303546	-0.607655349	0.351956226	-0.249241558	0.200672692	0.667105897	0.396937425	0.797480845	0.473391906	0.459356114	0.29693846	0.992786959	0.998211121	Bacteria.Firmicutes.Clostridia.Clostridiales.Family_XIII	CPNE3
40969	ENSG00000085721	rs11075256	0.000942623	0.000732351	0.056157204	0.068071596	-1.769481454	1.266411323	1.106416395	-0.730936458	0.510601869	0.357188435	0.568980022	0.393946813	0.023884683	0.00649876	0.957677701	0.988773914	Bacteria.Firmicutes.Clostridia.Clostridiales.Family_XIII	RRN3
40970	ENSG00000085733	rs6894	0.174792814	0.124287275	0.31670502	0.44292365	-0.282382514	0.512358407	0.262021259	-0.299954886	0.205824257	0.329032821	0.25967814	0.388552358	0.337447046	0.155722848	0.971690086	0.988773914	Bacteria.Firmicutes.Clostridia.Clostridiales.Family_XIII	CTTN
40971	ENSG00000085982	rs62192778	0.825929761	0.832970094	0.625922808	0.353158361	0.049163232	0.113048543	-0.13433929	0.574516957	0.222645902	0.533895128	0.274272413	0.614340183	0.618266228	0.466218766	0.990797713	0.988773914	Bacteria.Firmicutes.Clostridia.Clostridiales.Family_XIII	USP40
40972	ENSG00000086015	rs1622208	0.763535467	0.311336363	0.695572591	0.167300358	0.138007164	-0.38913992	-0.222606111	0.619859655	0.456816333	0.381371795	0.566363314	0.443851459	0.603206006	0.264191385	0.991574866	0.988773914	Bacteria.Firmicutes.Clostridia.Clostridiales.Family_XIII	MAST2
40973	ENSG00000086102	rs831265	0.382666519	0.15515781	0.92629584	0.952643093	-0.167046139	0.586194365	-0.021795228	0.02746808	0.190052069	0.407571853	0.234696034	0.460737514	0.467278233	0.176989239	0.99325452	0.998211121	Bacteria.Firmicutes.Clostridia.Clostridiales.Family_XIII	NFX1
40974	ENSG00000086475	rs10752298	0.925589918	0.893631902	0.259189509	0.183292778	0.032007385	-0.032719477	0.498993472	-0.432621531	0.341383494	0.2437486	0.438382205	0.321646748	0.641369771	0.483433826	0.971690086	0.988773914	Bacteria.Firmicutes.Clostridia.Clostridiales.Family_XIII	SEPHS1
40975	ENSG00000086504	rs3194151	0.820142912	0.58995007	0.231012121	0.087557859	0.04276542	-0.140464372	-0.281009638	0.597021768	0.187335135	0.259353751	0.232416253	0.344190944	0.616784765	0.38542181	0.971690086	0.988773914	Bacteria.Firmicutes.Clostridia.Clostridiales.Family_XIII	MRPL28
40976	ENSG00000086544	rs7257602	0.79004104	0.18289534	0.246663614	0.622791295	0.074676111	-0.313062289	0.396385008	-0.14035524	0.279312678	0.232542413	0.339073681	0.28397244	0.609032783	0.196008141	0.971690086	0.998211121	Bacteria.Firmicutes.Clostridia.Clostridiales.Family_XIII	ITPKC
40977	ENSG00000087077	rs12538287	0.232515314	0.011686854	0.802090356	0.983106759	-0.258459503	0.612261385	-0.065338377	-0.006670954	0.214462807	0.235960389	0.259619521	0.31384236	0.384169365	0.03754318	0.992786959	0.99844719	Bacteria.Firmicutes.Clostridia.Clostridiales.Family_XIII	TRIP6
40978	ENSG00000087116	rs878932	0.052338774	0.046080704	0.205436092	0.183093086	-1.122589891	0.78622299	0.870928032	-0.622013037	0.567955086	0.386620983	0.680931865	0.462242392	0.201863768	0.082508787	0.970984999	0.988773914	Bacteria.Firmicutes.Clostridia.Clostridiales.Family_XIII	ADAMTS2
40979	ENSG00000087191	rs2665821	0.827492337	0.690677509	0.831301088	0.526867887	-0.096768632	0.118718408	0.106452673	-0.219055614	0.442272222	0.297008236	0.497694383	0.344308649	0.618394459	0.421768639	0.992786959	0.998211121	Bacteria.Firmicutes.Clostridia.Clostridiales.Family_XIII	PSMC5
40980	ENSG00000087206	rs58279426	0.99883168	0.211427891	0.130230019	0.45743545	-0.00034165	0.228218202	-0.488610773	0.197542573	0.232428535	0.180826278	0.318813801	0.264257956	0.657914322	0.210083188	0.957677701	0.988773914	Bacteria.Firmicutes.Clostridia.Clostridiales.Family_XIII	UIMC1
40981	ENSG00000087237	rs3764261	0.06457908	0.100286379	0.242232279	0.755054768	0.413623687	-0.366993789	-0.32017387	-0.085717273	0.220002736	0.220125897	0.271293912	0.27359358	0.216555015	0.136387089	0.971690086	0.998211121	Bacteria.Firmicutes.Clostridia.Clostridiales.Family_XIII	CETP
40982	ENSG00000087253	rs1502007	0.920600313	0.975376057	0.107265377	0.038682092	-0.031167521	-0.007142098	0.592680688	-0.591083057	0.31147116	0.230498152	0.362898778	0.280088902	0.640548909	0.504239776	0.957677701	0.988773914	Bacteria.Firmicutes.Clostridia.Clostridiales.Family_XIII	LPCAT2
40983	ENSG00000087263	rs3811360	0.162944914	0.063640052	0.184071555	0.141482189	0.283321224	-1.048880622	-0.344176126	0.898727128	0.200761604	0.555872778	0.256350391	0.603822399	0.323826207	0.100700251	0.970984999	0.988773914	Bacteria.Firmicutes.Clostridia.Clostridiales.Family_XIII	OGFOD1
40984	ENSG00000087266	rs231340	0.428080295	0.008272527	0.690981492	0.083986256	0.171929479	-0.663874642	-0.104452474	0.532194594	0.215592973	0.243703754	0.261589294	0.303259673	0.490380979	0.030167686	0.991574866	0.988773914	Bacteria.Firmicutes.Clostridia.Clostridiales.Family_XIII	SH3BP2
40985	ENSG00000087299	rs2275591	0.01885117	0.012553856	0.392295072	0.218299162	0.698044006	-0.72837494	-0.328202917	0.421269869	0.28979565	0.283694006	0.381100645	0.338888644	0.123267322	0.039327231	0.983420919	0.988773914	Bacteria.Firmicutes.Clostridia.Clostridiales.Family_XIII	L2HGDH
40986	ENSG00000087301	rs74050906	0.464457983	0.512490164	0.819683231	0.764415176	0.160445959	-0.397595913	-0.063242842	-0.20553225	0.218036174	0.60371483	0.276318217	0.682950725	0.508915946	0.35631118	0.992786959	0.998211121	Bacteria.Firmicutes.Clostridia.Clostridiales.Family_XIII	TXNDC16
40987	ENSG00000087884	rs59239088	0.222709413	0.159443697	0.453658155	0.71905211	0.313010083	-0.578468596	-0.224488639	0.183276563	0.254245659	0.406439783	0.297787303	0.507279525	0.378310293	0.180569695	0.989928412	0.998211121	Bacteria.Firmicutes.Clostridia.Clostridiales.Family_XIII	AAMDC
40988	ENSG00000088387	rs7327253	0.033311745	0.038319585	0.203841895	0.62632834	-0.497939782	0.563176108	0.363068194	-0.170652175	0.228988384	0.266350128	0.282853239	0.348820511	0.164627828	0.074123266	0.970984999	0.998211121	Bacteria.Firmicutes.Clostridia.Clostridiales.Family_XIII	DOCK9
40989	ENSG00000088448	rs9521981	0.178281025	0.294266277	0.554214157	0.652146149	0.260138242	-0.345230632	-0.138109202	-0.178780107	0.191167607	0.3265059	0.232295441	0.394766171	0.340934235	0.25569045	0.990797713	0.998211121	Bacteria.Firmicutes.Clostridia.Clostridiales.Family_XIII	ANKRD10
40990	ENSG00000088766	rs6139899	0.842022183	0.656414167	0.227702156	0.464325066	0.066527136	0.11880714	-0.483232395	0.240513166	0.332458947	0.265831818	0.396807522	0.326744931	0.6225586	0.410291034	0.971690086	0.991193868	Bacteria.Firmicutes.Clostridia.Clostridiales.Family_XIII	CRLS1
40991	ENSG00000088826	rs1884732	0.095063887	0.001333021	0.906984298	0.286558282	-0.527743614	0.923956255	-0.041870469	-0.349625871	0.311548071	0.27548909	0.356953038	0.325375892	0.252065239	0.009760021	0.992928267	0.988773914	Bacteria.Firmicutes.Clostridia.Clostridiales.Family_XIII	SMOX
40992	ENSG00000088881	rs215544	0.735015675	0.139680939	0.885797614	0.260465323	-0.069671312	0.464802682	-0.036621486	-0.461947249	0.204966186	0.310846611	0.253983112	0.406934649	0.59605687	0.166782557	0.992928267	0.988773914	Bacteria.Firmicutes.Clostridia.Clostridiales.Family_XIII	EBF4
40993	ENSG00000088882	rs2235813	0.796373755	0.80931771	0.572365241	0.241502438	-0.066463745	0.073920561	-0.168511599	0.430935792	0.256513695	0.305090273	0.296964464	0.36457451	0.611080963	0.458412825	0.990797713	0.988773914	Bacteria.Firmicutes.Clostridia.Clostridiales.Family_XIII	CPXM1
40994	ENSG00000088926	rs4241823	0.411250484	0.408407819	0.454627994	0.264432596	0.295245469	-0.236665712	0.339745018	-0.41490127	0.356998388	0.284425047	0.451650216	0.368572398	0.480483301	0.310456822	0.989928412	0.988773914	Bacteria.Firmicutes.Clostridia.Clostridiales.Family_XIII	F11
40995	ENSG00000088970	rs2145101	0.810767741	0.2668895	0.605343769	0.841781473	-0.09831403	0.326547306	-0.254057473	-0.072799478	0.408940281	0.291593531	0.489269243	0.363242947	0.615699036	0.240719491	0.990797713	0.998211121	Bacteria.Firmicutes.Clostridia.Clostridiales.Family_XIII	KIZ
40996	ENSG00000088986	rs35403904	0.905836959	0.823253502	0.909829349	0.667909506	0.024580675	-0.097503494	-0.028617421	0.222149772	0.206989196	0.434766456	0.251701541	0.515453758	0.63610655	0.46285112	0.992928267	0.998211121	Bacteria.Firmicutes.Clostridia.Clostridiales.Family_XIII	DYNLL1
40997	ENSG00000089050	rs6081160	0.23620052	0.014891804	0.814542091	0.408703121	0.287134722	-0.644266022	-0.070130423	0.263310079	0.240161683	0.257544713	0.29776265	0.31664679	0.385916762	0.042751857	0.992786959	0.988773914	Bacteria.Firmicutes.Clostridia.Clostridiales.Family_XIII	RBBP9
40998	ENSG00000089053	rs77730756	0.902287798	0.634666322	0.699633836	0.617200305	-0.025669693	0.213257164	-0.097977885	0.283072124	0.208269841	0.446689045	0.252829998	0.563626223	0.635257256	0.402469023	0.991574866	0.998211121	Bacteria.Firmicutes.Clostridia.Clostridiales.Family_XIII	ANAPC5
40999	ENSG00000089063	rs6076775	0.03917521	0.005482441	0.684845033	0.813290591	-0.604607036	0.699750535	-0.141088203	0.069411241	0.287245439	0.243537899	0.346072066	0.292696082	0.174128206	0.023395874	0.991574866	0.998211121	Bacteria.Firmicutes.Clostridia.Clostridiales.Family_XIII	TMEM230
41000	ENSG00000089127	rs2269872	0.76622473	0.479571833	0.655348054	0.63751226	0.079984832	-0.179343847	0.150925277	-0.154549194	0.267897961	0.252209392	0.336578219	0.326464792	0.603960648	0.343409598	0.991388229	0.998211121	Bacteria.Firmicutes.Clostridia.Clostridiales.Family_XIII	OAS1
41001	ENSG00000089335	rs10401309	0.095062552	0.053316503	0.396830332	0.798118746	0.255601509	-0.822299383	-0.16226166	0.12209847	0.150891127	0.417798613	0.190240352	0.475399819	0.252065239	0.090191676	0.984057356	0.998211121	Bacteria.Firmicutes.Clostridia.Clostridiales.Family_XIII	ZNF302
41002	ENSG00000089356	rs2445822	0.631066521	0.526100574	0.393594889	0.523617379	0.424453594	-0.306461919	0.906175034	-0.368117492	0.879683035	0.480796932	1.055137297	0.574065703	0.564363396	0.360072824	0.983643406	0.998211121	Bacteria.Firmicutes.Clostridia.Clostridiales.Family_XIII	FXYD3
41003	ENSG00000089737	rs9806041	0.12843953	0.106927281	0.308242794	0.471926397	0.415852897	-0.441458862	-0.361419496	0.23560917	0.270052157	0.270040046	0.351929146	0.325620881	0.286546695	0.141348059	0.971690086	0.991193868	Bacteria.Firmicutes.Clostridia.Clostridiales.Family_XIII	DDX24
41004	ENSG00000089876	rs61870744	0.060854256	0.149575923	0.076556237	0.368900668	-0.460191206	0.337894918	0.546927535	-0.271208168	0.241232833	0.231706297	0.303906737	0.299736106	0.214844547	0.173234154	0.957677701	0.988773914	Bacteria.Firmicutes.Clostridia.Clostridiales.Family_XIII	DHX32
41005	ENSG00000090013	rs79524476	0.755029468	0.729292296	0.969727363	0.744133285	0.077125782	-0.103941996	0.011514958	-0.128019308	0.246144854	0.299060525	0.302256195	0.390567618	0.601523246	0.433219562	0.993486989	0.998211121	Bacteria.Firmicutes.Clostridia.Clostridiales.Family_XIII	BLVRB
41006	ENSG00000090020	rs6683016	0.975111628	0.536594244	0.102741029	0.256481802	-0.008280281	-0.180723366	0.542069133	-0.399855393	0.264390757	0.290893077	0.327529797	0.349273643	0.650921428	0.362918099	0.957677701	0.988773914	Bacteria.Firmicutes.Clostridia.Clostridiales.Family_XIII	SLC9A1
41007	ENSG00000090266	rs28533681	0.933140852	0.551582963	0.910123168	0.907274449	-0.019784672	-0.203306936	0.031200755	0.050439979	0.23491825	0.339691228	0.275324039	0.43136143	0.642874951	0.36882975	0.992928267	0.998211121	Bacteria.Firmicutes.Clostridia.Clostridiales.Family_XIII	NDUFB2
41008	ENSG00000090372	rs1693994	0.875474442	0.806550451	0.21287566	0.161680128	0.067521483	-0.06951738	-0.759128413	0.543070027	0.429177875	0.282729738	0.603418602	0.383645123	0.629783192	0.457393996	0.970984999	0.988773914	Bacteria.Firmicutes.Clostridia.Clostridiales.Family_XIII	STRN4
41009	ENSG00000090382	rs554591	0.003532456	0.003598596	0.165140318	0.295576561	1.194565842	-0.833881174	-0.698322691	0.374994572	0.394565515	0.276015909	0.497454206	0.355627385	0.048232375	0.018422146	0.957677701	0.988773914	Bacteria.Firmicutes.Clostridia.Clostridiales.Family_XIII	LYZ
41010	ENSG00000090402	rs7641586	0.166022558	0.028712485	0.307650343	0.180772829	0.321467974	-0.712094881	-0.298335117	0.546806606	0.22948477	0.318305418	0.290142849	0.404171852	0.327800034	0.06299429	0.971690086	0.988773914	Bacteria.Firmicutes.Clostridia.Clostridiales.Family_XIII	SI
41011	ENSG00000090432	rs6700034	0.706722042	0.335768263	0.815593311	0.375576356	-0.089364365	0.347765977	-0.063737416	0.461818704	0.236464279	0.358615835	0.272190826	0.517617372	0.586723682	0.277579247	0.992786959	0.988773914	Bacteria.Firmicutes.Clostridia.Clostridiales.Family_XIII	MUL1
41012	ENSG00000090487	rs17229765	0.001170049	0.00067572	0.231785621	0.838402465	0.954554435	-0.793555499	-0.403227947	0.05570032	0.281072034	0.222234626	0.334059533	0.272032454	0.026599456	0.006176687	0.971690086	0.998211121	Bacteria.Firmicutes.Clostridia.Clostridiales.Family_XIII	SPG21
41013	ENSG00000090581	rs7205697	0.954375312	0.969008323	0.303184814	0.296940854	-0.06660202	0.023881243	1.439493823	-0.771531359	1.159617795	0.612307835	1.386994361	0.73377162	0.646639933	0.50315103	0.971690086	0.988773914	Bacteria.Firmicutes.Clostridia.Clostridiales.Family_XIII	GNPTG
41014	ENSG00000090612	rs36135141	0.50374771	0.689642552	0.803041416	0.435834593	0.31980804	-0.108605207	0.151643874	-0.280064564	0.475661236	0.270750446	0.605523631	0.357183573	0.520370965	0.421768639	0.992786959	0.988773914	Bacteria.Firmicutes.Clostridia.Clostridiales.Family_XIII	ZNF268
41015	ENSG00000090857	rs62052567	0.097249017	0.000430438	0.956772083	0.6816074	-0.295081589	1.326514299	-0.011664314	-0.18009776	0.175371488	0.357475306	0.214361639	0.437003094	0.253817704	0.004646291	0.99325452	0.998211121	Bacteria.Firmicutes.Clostridia.Clostridiales.Family_XIII	PDPR
41016	ENSG00000090989	rs11658	0.947798819	0.025082886	0.281094615	0.439199357	-0.01332132	-0.67389904	0.274838185	0.291183118	0.202683931	0.293874722	0.252863981	0.374113258	0.64528411	0.057994793	0.971690086	0.988773914	Bacteria.Firmicutes.Clostridia.Clostridiales.Family_XIII	EXOC1
41017	ENSG00000091136	rs6964934	0.712188583	0.700047039	0.597129836	0.590333429	-0.09373479	0.164298494	0.160360645	-0.289272301	0.252971394	0.424583607	0.30191596	0.534665409	0.588112623	0.423844139	0.990797713	0.998211121	Bacteria.Firmicutes.Clostridia.Clostridiales.Family_XIII	LAMB1
41018	ENSG00000091262	rs778876717	0.943399572	0.681508522	0.805602446	0.972371084	-0.014870927	0.412515285	-0.067992766	0.036375299	0.208648318	1.000629674	0.275152556	1.046221528	0.645155511	0.418930793	0.992786959	0.998211121	Bacteria.Firmicutes.Clostridia.Clostridiales.Family_XIII	ABCC6
41019	ENSG00000091483	rs114753314	0.979019799	0.735893935	0.97951147	0.723042527	-0.005141407	-0.124856163	0.006211155	0.167120108	0.194756008	0.368584855	0.240925334	0.46952538	0.651819991	0.43604415	0.993486989	0.998211121	Bacteria.Firmicutes.Clostridia.Clostridiales.Family_XIII	FH
41020	ENSG00000091513	rs57910552	0.063971551	0.080085877	0.645851297	0.918816551	0.584333946	-0.505940524	-0.172493712	-0.033783671	0.310075506	0.28456061	0.373620725	0.330171977	0.216555015	0.116379733	0.990797713	0.998211121	Bacteria.Firmicutes.Clostridia.Clostridiales.Family_XIII	TF
41021	ENSG00000091536	rs10048161	0.936371622	0.103478694	0.213744526	0.625991995	-0.015290983	0.391965562	-0.287962095	0.142756829	0.190801815	0.237352171	0.229336436	0.291516498	0.643606294	0.138928195	0.970984999	0.998211121	Bacteria.Firmicutes.Clostridia.Clostridiales.Family_XIII	MYO15A
41022	ENSG00000091542	rs11870766	0.614073128	0.936712383	0.082759826	0.234055527	0.157034959	-0.026491208	-0.675610664	0.45869782	0.30991108	0.332342608	0.383419527	0.381885421	0.557538766	0.495645992	0.957677701	0.988773914	Bacteria.Firmicutes.Clostridia.Clostridiales.Family_XIII	ALKBH5
41023	ENSG00000091640	rs4790718	0.09780558	0.000583442	0.87504245	0.77887714	-0.312545408	1.443307929	-0.036518792	-0.134059902	0.186065959	0.399067024	0.231310339	0.47547298	0.254307047	0.005631406	0.992928267	0.998211121	Bacteria.Firmicutes.Clostridia.Clostridiales.Family_XIII	SPAG7
41024	ENSG00000091879	rs3739392	0.675827558	0.385490183	0.697922327	0.334140698	-0.094610368	0.356707981	0.108902707	-0.466121873	0.225231048	0.408265917	0.279345478	0.479036724	0.576015977	0.300286034	0.991574866	0.988773914	Bacteria.Firmicutes.Clostridia.Clostridiales.Family_XIII	ANGPT2
41025	ENSG00000092009	rs1956923	0.239699839	0.052857914	0.865893556	0.373517234	-0.281980686	0.630254432	0.052077024	-0.352797262	0.23763519	0.319588113	0.307155258	0.393712234	0.388454049	0.089802997	0.992786959	0.988773914	Bacteria.Firmicutes.Clostridia.Clostridiales.Family_XIII	CMA1
41026	ENSG00000092036	rs2273626	0.120320299	0.209262376	0.767478403	0.622370957	0.459833492	-0.382166545	0.110276622	-0.172735459	0.292125302	0.301353827	0.371408453	0.349062645	0.277158106	0.208710708	0.992786959	0.998211121	Bacteria.Firmicutes.Clostridia.Clostridiales.Family_XIII	HAUS4
41027	ENSG00000092108	rs6571361	0.656045194	0.178576586	0.607164287	0.808664237	0.141448965	-0.383374932	0.187417466	-0.081313108	0.316129668	0.281925014	0.362765652	0.33443206	0.572597425	0.193092393	0.990797713	0.998211121	Bacteria.Firmicutes.Clostridia.Clostridiales.Family_XIII	SCFD1
41028	ENSG00000092140	rs229234	0.287660347	0.315435445	0.43558011	0.528722756	0.723457226	-0.383762461	-0.672548649	0.309410445	0.674833211	0.379326449	0.857265005	0.488524484	0.42000804	0.266365554	0.989928412	0.998211121	Bacteria.Firmicutes.Clostridia.Clostridiales.Family_XIII	G2E3
41029	ENSG00000092203	rs933192	0.18859911	0.232997253	0.732927761	0.377891771	-0.444046541	0.352276925	-0.139918733	0.312615829	0.334201078	0.292615046	0.408279951	0.35210187	0.353465244	0.2221774	0.992786959	0.988773914	Bacteria.Firmicutes.Clostridia.Clostridiales.Family_XIII	TOX4
41030	ENSG00000092208	rs4902418	0.484351414	0.917767022	0.407119047	0.92108511	0.205312732	-0.035192572	-0.281834694	-0.042023624	0.291908224	0.339535968	0.337774548	0.422549795	0.514575336	0.490568272	0.987595092	0.998211121	Bacteria.Firmicutes.Clostridia.Clostridiales.Family_XIII	GEMIN2
41031	ENSG00000092295	rs14193	0.098017864	0.018675558	0.982594369	0.443036429	-0.409559949	0.515367931	-0.006784551	-0.205152446	0.24397863	0.213626349	0.309788911	0.26581421	0.254307047	0.049340221	0.993486989	0.988773914	Bacteria.Firmicutes.Clostridia.Clostridiales.Family_XIII	TGM1
41032	ENSG00000092758	rs6011410	0.485736688	0.280942967	0.694080005	0.903113608	0.185924785	-0.283971004	-0.124435732	-0.044909644	0.26518622	0.261183514	0.314966206	0.367493944	0.514655866	0.247992157	0.991574866	0.998211121	Bacteria.Firmicutes.Clostridia.Clostridiales.Family_XIII	COL9A3
41033	ENSG00000092871	rs797992	0.080933113	0.311084864	0.653729618	0.843252302	0.536299347	-0.267876022	-0.191754979	-0.064471671	0.302500997	0.262391098	0.425491905	0.32474993	0.23776532	0.264108525	0.990797713	0.998211121	Bacteria.Firmicutes.Clostridia.Clostridiales.Family_XIII	RFFL
41034	ENSG00000093010	rs6269	0.001470743	0.001909632	0.072383136	0.718105672	1.091783188	-0.963884666	-0.668879114	0.123833165	0.328670143	0.297882614	0.366228657	0.341546928	0.030318468	0.012438993	0.957677701	0.998211121	Bacteria.Firmicutes.Clostridia.Clostridiales.Family_XIII	COMT
41035	ENSG00000093072	rs28607941	0.483748391	0.294010278	0.653592949	0.45537369	0.148929625	-0.260195694	-0.113812139	-0.282018505	0.211451177	0.245951551	0.252435016	0.375532918	0.514555366	0.255585575	0.990797713	0.988773914	Bacteria.Firmicutes.Clostridia.Clostridiales.Family_XIII	ADA2
41036	ENSG00000093144	rs11556354	0.112988789	0.088382973	0.713554501	0.725354012	0.543783824	-0.467984027	-0.162268243	0.116843986	0.338467866	0.270516868	0.440117116	0.331157889	0.266798388	0.125060711	0.991574866	0.998211121	Bacteria.Firmicutes.Clostridia.Clostridiales.Family_XIII	ECHDC1
41037	ENSG00000094975	rs55738876	0.770212882	0.805992377	0.809480892	0.6833175	0.070969968	0.09213886	-0.06912418	-0.253175604	0.241954993	0.37363184	0.285543566	0.617838717	0.605185961	0.457214773	0.992786959	0.998211121	Bacteria.Firmicutes.Clostridia.Clostridiales.Family_XIII	SUCO
41038	ENSG00000095261	rs12343516	0.613270915	0.737665987	0.210363528	0.118389713	0.192562722	-0.115609464	0.560139653	-0.624214577	0.379165273	0.343684506	0.442774331	0.394448637	0.557466611	0.436599941	0.970984999	0.988773914	Bacteria.Firmicutes.Clostridia.Clostridiales.Family_XIII	PSMD5
41039	ENSG00000095321	rs3814492	0.287035643	0.208176178	0.65860226	0.635736449	-0.337391017	0.282526644	0.191330309	-0.138854495	0.314303553	0.222246173	0.431038895	0.291768248	0.419851957	0.208618697	0.991574866	0.998211121	Bacteria.Firmicutes.Clostridia.Clostridiales.Family_XIII	CRAT
41040	ENSG00000095397	rs1408525	0.08870657	0.022673997	0.957294083	0.691456408	-0.421814995	0.508085048	0.017244366	-0.110722305	0.24408233	0.217648367	0.320786888	0.277741919	0.249102294	0.054841661	0.993259663	0.998211121	Bacteria.Firmicutes.Clostridia.Clostridiales.Family_XIII	WHRN
41041	ENSG00000095485	rs12784396	0.539062795	0.036244806	0.15542042	0.845200767	-0.153951141	0.492067612	-0.473347989	0.05890967	0.249313874	0.230106286	0.329324103	0.300518485	0.533566361	0.072196022	0.957677701	0.998211121	Bacteria.Firmicutes.Clostridia.Clostridiales.Family_XIII	CWF19L1
41042	ENSG00000095585	rs3789928	0.001702702	0.005929695	0.287958049	0.989495269	0.805698224	-0.816229585	-0.323642725	0.004511955	0.246109716	0.286878295	0.302078622	0.341378941	0.03308135	0.024192731	0.971690086	0.998934424	Bacteria.Firmicutes.Clostridia.Clostridiales.Family_XIII	BLNK
41043	ENSG00000095917	rs8051930	1.35728836493852e-07	2.95254600828405e-09	0.712094862	0.275407684	-1.12869565	1.303914302	0.09121353	-0.249714122	0.190831991	0.189822832	0.246083061	0.227021561	5.41143328325311e-05	6.97172487509739e-07	0.991574866	0.988773914	Bacteria.Firmicutes.Clostridia.Clostridiales.Family_XIII	TPSD1
41044	ENSG00000095932	rs67748282	0.341976678	0.507225013	0.347480447	0.574525478	0.24299019	-0.256929347	-0.28548066	0.262921496	0.253835916	0.385285098	0.301668431	0.465965779	0.451241181	0.354477089	0.972181936	0.998211121	Bacteria.Firmicutes.Clostridia.Clostridiales.Family_XIII	SMIM24
41045	ENSG00000096070	rs9470234	0.964350942	0.578420409	0.979295697	0.153796369	-0.012854424	-0.176050977	0.008711873	0.552427152	0.286501169	0.31521982	0.334403503	0.382807708	0.648282126	0.380710859	0.993486989	0.988773914	Bacteria.Firmicutes.Clostridia.Clostridiales.Family_XIII	BRPF3
41046	ENSG00000096384	rs4711777	0.791176127	0.962339804	0.954758276	0.58038356	0.0892134	-0.017759723	-0.021600652	-0.245254822	0.335544977	0.374678058	0.379279302	0.441413869	0.609415717	0.501203906	0.99325452	0.998211121	Bacteria.Firmicutes.Clostridia.Clostridiales.Family_XIII	HSP90AB1
41047	ENSG00000096395	rs1547671	0.000664344	0.004011039	0.015242058	0.236529788	1.050743938	-0.696979028	-0.905171963	0.34779362	0.293821907	0.233614704	0.363156148	0.291103925	0.019238278	0.019886825	0.957677701	0.988773914	Bacteria.Firmicutes.Clostridia.Clostridiales.Family_XIII	MLN
41048	ENSG00000096401	rs6926412	0.76696218	0.610707012	0.272073809	0.359198211	-0.242859412	0.23672988	-1.019385723	0.487132669	0.816076466	0.462779564	0.920272756	0.527524996	0.603960648	0.392978632	0.971690086	0.988773914	Bacteria.Firmicutes.Clostridia.Clostridiales.Family_XIII	CDC5L
41049	ENSG00000096433	rs4259245	0.094347793	0.054333468	0.11108392	0.192641883	-0.472500194	0.448691325	0.555502278	-0.37744829	0.278317954	0.228971064	0.343894578	0.286713905	0.252065239	0.091232264	0.957677701	0.988773914	Bacteria.Firmicutes.Clostridia.Clostridiales.Family_XIII	ITPR3
41050	ENSG00000096996	rs17852635	0.107869819	0.17799357	0.092378723	0.35309523	0.43098423	-0.478807934	-0.538332299	0.365938405	0.264354958	0.351624965	0.315153402	0.391252143	0.264667861	0.192812902	0.957677701	0.988773914	Bacteria.Firmicutes.Clostridia.Clostridiales.Family_XIII	IL12RB1
41051	ENSG00000097046	rs13447455	0.173730589	0.147429854	0.92896324	0.370555257	0.334570806	-0.299152525	-0.026333264	-0.242232599	0.243254243	0.204040087	0.294240869	0.26864548	0.336041942	0.171487695	0.99325452	0.988773914	Bacteria.Firmicutes.Clostridia.Clostridiales.Family_XIII	CDC7
41052	ENSG00000099282	rs16926420	0.111805605	0.014064934	0.672342429	0.419686108	-0.317828337	0.961254068	0.107466964	-0.355594694	0.197162975	0.380885801	0.252947226	0.43785886	0.266798388	0.041531567	0.991574866	0.988773914	Bacteria.Firmicutes.Clostridia.Clostridiales.Family_XIII	TSPAN15
41053	ENSG00000099290	rs2813284	0.433599408	0.231017645	0.836870604	0.813188664	0.201506135	-0.359656102	-0.066792674	0.082374763	0.255739879	0.297466397	0.323098676	0.347168001	0.493338061	0.221070889	0.992786959	0.998211121	Bacteria.Firmicutes.Clostridia.Clostridiales.Family_XIII	WASHC2A
41054	ENSG00000099308	rs3803919	0.627438562	0.046424424	0.708604763	0.864595336	-0.102729663	0.458660706	-0.097834008	-0.049881275	0.210662697	0.225910575	0.260630989	0.291356036	0.562359408	0.082712809	0.991574866	0.998211121	Bacteria.Firmicutes.Clostridia.Clostridiales.Family_XIII	MAST3
41055	ENSG00000099326	rs55987239	0.570437765	0.497953884	0.959148027	0.968228466	0.110278167	-0.200004122	-0.012055664	0.013502071	0.193367365	0.293461051	0.234451794	0.337687099	0.543939268	0.351509097	0.993259663	0.998211121	Bacteria.Firmicutes.Clostridia.Clostridiales.Family_XIII	MZF1
41056	ENSG00000099330	rs3745163	0.324148855	0.065912989	0.800749563	0.407199816	-0.218068069	0.880576847	0.069335257	-0.435694726	0.219494032	0.470762252	0.273606698	0.522263827	0.44272411	0.102170136	0.992786959	0.988773914	Bacteria.Firmicutes.Clostridia.Clostridiales.Family_XIII	OCEL1
41057	ENSG00000099338	rs111252243	0.418681825	0.49177438	0.955657752	0.154793685	-0.147769775	0.212875908	-0.012275544	0.585876281	0.181560758	0.307889712	0.219919563	0.406985847	0.485341831	0.348841613	0.99325452	0.988773914	Bacteria.Firmicutes.Clostridia.Clostridiales.Family_XIII	CATSPERG
41058	ENSG00000099377	rs13708	0.0065828	0.004993451	0.098935934	0.160455562	0.992220001	-0.703826336	-0.783641286	0.462808975	0.353410313	0.242157677	0.468124221	0.325976555	0.071167339	0.022312574	0.957677701	0.988773914	Bacteria.Firmicutes.Clostridia.Clostridiales.Family_XIII	HSD3B7
41059	ENSG00000099785	rs1055554	0.107857633	0.025945812	0.912325281	0.976722541	-0.359900046	0.911996075	0.030044235	0.014274182	0.220745905	0.400135932	0.271806189	0.487329132	0.264667861	0.059336342	0.992928267	0.998211121	Bacteria.Firmicutes.Clostridia.Clostridiales.Family_XIII	MARCHF2
41060	ENSG00000099795	rs1609864	0.814374543	0.843770268	0.990094557	0.863760202	-0.072150108	0.04553479	-0.004702278	0.049759071	0.306056156	0.230133696	0.377305191	0.288842814	0.615699036	0.469070066	0.994856322	0.998211121	Bacteria.Firmicutes.Clostridia.Clostridiales.Family_XIII	NDUFB7
41061	ENSG00000099821	rs116321813	0.901564421	0.367373581	0.464388974	0.912483535	-0.03032938	0.360673005	-0.219211292	0.053578305	0.24425828	0.397334729	0.297848431	0.485595914	0.635257256	0.292945583	0.989928412	0.998211121	Bacteria.Firmicutes.Clostridia.Clostridiales.Family_XIII	POLRMT
41062	ENSG00000099940	rs178092	0.013175909	0.009390223	0.279436811	0.480760198	-0.72755082	0.74805651	0.364627753	-0.232756136	0.285435431	0.279425591	0.334309785	0.328213113	0.103106899	0.032787794	0.971690086	0.991193868	Bacteria.Firmicutes.Clostridia.Clostridiales.Family_XIII	SNAP29
41063	ENSG00000099954	rs5746369	0.039209691	0.049404362	0.892293603	0.898239072	0.616094383	-0.477029913	-0.05159239	-0.037493263	0.292756154	0.23821555	0.379540099	0.292032998	0.174128206	0.086093341	0.992928267	0.998211121	Bacteria.Firmicutes.Clostridia.Clostridiales.Family_XIII	CECR2
41064	ENSG00000099968	rs2587076	0.10359322	0.269554041	0.958825393	0.459276194	-0.60433046	0.271116772	-0.026665936	0.245290578	0.366072273	0.243460821	0.514517025	0.329484145	0.26007713	0.242314338	0.993259663	0.988773914	Bacteria.Firmicutes.Clostridia.Clostridiales.Family_XIII	BCL2L13
41065	ENSG00000099974	rs5751776	1.50897287370104e-08	6.6704848620655e-08	0.728536836	0.895506424	1.18178059	-1.110023906	-0.085472967	0.029545249	0.182782293	0.182152095	0.245208611	0.224074094	1.22352480861072e-05	8.40039479804305e-06	0.992786959	0.998211121	Bacteria.Firmicutes.Clostridia.Clostridiales.Family_XIII	DDTL
41066	ENSG00000099984	rs62241104	0.035536211	0.071522416	0.583275823	0.971391506	1.455641166	-0.696066257	-0.440826207	0.01618695	0.67801582	0.379933686	0.799521881	0.449618879	0.168502501	0.108432055	0.990797713	0.998211121	Bacteria.Firmicutes.Clostridia.Clostridiales.Family_XIII	GSTT2
41067	ENSG00000099991	rs1217921442	0.423226502	0.145914268	0.272048271	0.632801906	-0.269029199	0.476389101	-0.473090491	0.19526153	0.333815434	0.32368932	0.427069824	0.406750697	0.487451647	0.170564963	0.971690086	0.998211121	Bacteria.Firmicutes.Clostridia.Clostridiales.Family_XIII	CABIN1
41068	ENSG00000100014	rs5760405	0.907094907	0.659955932	0.414726683	0.152440149	0.030177754	-0.151860324	-0.251854309	0.636686787	0.257578334	0.343574957	0.306817786	0.439718847	0.636147898	0.410626263	0.989928412	0.988773914	Bacteria.Firmicutes.Clostridia.Clostridiales.Family_XIII	SPECC1L
41069	ENSG00000100023	rs10009	0.010398688	0.001583628	0.027077868	0.008976717	0.702973412	-0.733357238	-0.732355462	0.756601519	0.266386296	0.22239183	0.323829953	0.280859703	0.091472683	0.010878127	0.957677701	0.988773914	Bacteria.Firmicutes.Clostridia.Clostridiales.Family_XIII	PPIL2
41070	ENSG00000100027	rs55690117	0.551590291	0.886032454	0.425437092	0.996929587	0.10842189	0.044565484	-0.183661696	-0.001436508	0.181157839	0.309718958	0.22898557	0.371860422	0.538265132	0.481231011	0.989928412	0.999200343	Bacteria.Firmicutes.Clostridia.Clostridiales.Family_XIII	YPEL1
41071	ENSG00000100031	rs5760495	0.087446854	0.004963572	0.102296814	0.073232554	-0.39785728	0.584009892	-0.469628843	0.463029479	0.229287763	0.200786944	0.283385518	0.254292799	0.247012601	0.022312574	0.957677701	0.988773914	Bacteria.Firmicutes.Clostridia.Clostridiales.Family_XIII	GGT1
41072	ENSG00000100033	rs4819758	0.03647945	0.014648622	0.908948366	0.612893354	-0.799915247	0.685791738	0.056473605	-0.181240396	0.374551611	0.273444932	0.491880557	0.356491018	0.170817956	0.042378164	0.992928267	0.998211121	Bacteria.Firmicutes.Clostridia.Clostridiales.Family_XIII	PRODH
41073	ENSG00000100036	rs140556126	0.872503885	0.995821216	0.131281784	0.141627829	0.060262443	0.001552423	-0.716686041	0.522530841	0.374037674	0.295275786	0.468932967	0.351200271	0.629543639	0.510339986	0.957677701	0.988773914	Bacteria.Firmicutes.Clostridia.Clostridiales.Family_XIII	SLC35E4
41074	ENSG00000100053	rs2269672	0.253177115	0.134441788	0.644850143	0.726967251	0.388457145	-0.408209009	0.184576069	-0.112653618	0.336941651	0.269319232	0.398579167	0.32124928	0.397478647	0.163078497	0.990797713	0.998211121	Bacteria.Firmicutes.Clostridia.Clostridiales.Family_XIII	CRYBB3
41075	ENSG00000100109	rs3213558	0.056582017	0.004543316	0.36297153	0.995265228	0.377899833	-0.989952224	-0.21800533	0.002579918	0.194681515	0.336738582	0.237956493	0.433085823	0.209491139	0.021618025	0.972181936	0.998934424	Bacteria.Firmicutes.Clostridia.Clostridiales.Family_XIII	TFIP11
41076	ENSG00000100116	rs8140423	0.177033403	0.02186276	0.763431572	0.871854322	-0.317711811	0.554200645	0.084104132	0.057043095	0.232796295	0.235909082	0.27826626	0.352245209	0.33961633	0.053794521	0.992786959	0.998211121	Bacteria.Firmicutes.Clostridia.Clostridiales.Family_XIII	GCAT
41077	ENSG00000100138	rs9611636	0.180851633	0.301202903	0.108881321	0.43217746	0.288748232	-0.403251788	-0.431405462	0.351145442	0.213467231	0.386942216	0.26538787	0.444271632	0.343957269	0.258893163	0.957677701	0.988773914	Bacteria.Firmicutes.Clostridia.Clostridiales.Family_XIII	SNU13
41078	ENSG00000100147	rs7285782	0.473555884	0.896216276	0.292506915	0.022748873	-0.163506098	0.037888645	-0.293798113	0.787794976	0.226808269	0.28932821	0.276843461	0.337661598	0.512803084	0.483908625	0.971690086	0.988773914	Bacteria.Firmicutes.Clostridia.Clostridiales.Family_XIII	CCDC134
41079	ENSG00000100197	rs1080985	0.196038647	0.018159988	0.862916691	0.803757417	-0.268373721	0.557563988	0.042641803	0.080093395	0.20543846	0.230055859	0.245989754	0.321009918	0.357501305	0.048520766	0.992786959	0.998211121	Bacteria.Firmicutes.Clostridia.Clostridiales.Family_XIII	CYP2D6
41080	ENSG00000100211	rs3827356	0.906976959	0.463843327	0.768519326	0.913601513	-0.038916122	0.207246637	-0.112173263	0.037295619	0.331740419	0.281246624	0.379546605	0.342413021	0.636147898	0.335581487	0.992786959	0.998211121	Bacteria.Firmicutes.Clostridia.Clostridiales.Family_XIII	CBY1
41081	ENSG00000100220	rs2049946	0.013495422	0.027810812	0.347453488	0.573345439	0.694631037	-0.49892384	-0.334480831	0.15595693	0.273509846	0.221699944	0.353427188	0.275544248	0.103333466	0.061878464	0.972181936	0.998211121	Bacteria.Firmicutes.Clostridia.Clostridiales.Family_XIII	RTCB
41082	ENSG00000100221	rs6519133	0.178855655	0.308532893	0.342519056	0.876843104	-0.452279223	0.269297795	0.368783597	-0.048211633	0.332812361	0.262384987	0.385680188	0.309875262	0.341764442	0.262716715	0.971690086	0.998211121	Bacteria.Firmicutes.Clostridia.Clostridiales.Family_XIII	JOSD1
41083	ENSG00000100225	rs139280842	0.039376651	0.113572449	0.030224886	0.190055965	0.475740986	-0.435117479	-0.613183495	0.423113607	0.226261389	0.271277876	0.276752979	0.319510559	0.174128206	0.147045336	0.957677701	0.988773914	Bacteria.Firmicutes.Clostridia.Clostridiales.Family_XIII	FBXO7
41084	ENSG00000100239	rs1076780	0.200144292	0.296254124	0.526439519	0.874251287	0.725218158	-0.368846501	-0.403253482	0.063112593	0.560320571	0.350292089	0.633169914	0.397219201	0.360897489	0.256473921	0.990797713	0.998211121	Bacteria.Firmicutes.Clostridia.Clostridiales.Family_XIII	PPP6R2
41085	ENSG00000100243	rs3747193	0.776216089	0.041458801	0.093262626	3.39320621967071e-05	-0.056423372	0.657331305	0.423949631	-1.812505501	0.197672844	0.316001886	0.248878289	0.40693551	0.605185961	0.078237725	0.957677701	0.125311106	Bacteria.Firmicutes.Clostridia.Clostridiales.Family_XIII	CYB5R3
41086	ENSG00000100249	rs6005977	0.990251737	0.825764256	0.282668352	0.419469878	0.004029986	-0.05439417	0.460004177	-0.243420266	0.328575393	0.2460974	0.424624199	0.29959366	0.654682244	0.463585362	0.971690086	0.988773914	Bacteria.Firmicutes.Clostridia.Clostridiales.Family_XIII	C22orf31
41087	ENSG00000100266	rs376571968	0.29489616	0.316617091	0.858217871	0.981464214	-0.534261699	0.47369201	0.102879171	0.012329152	0.505949461	0.469370078	0.573610402	0.528630233	0.424709592	0.267081978	0.992786959	0.99844719	Bacteria.Firmicutes.Clostridia.Clostridiales.Family_XIII	PACSIN2
41088	ENSG00000100298	rs5757464	0.498376545	0.212711085	0.290822706	0.766097014	-0.280105596	0.35839126	-0.502719341	0.097614084	0.411397867	0.284775569	0.472043404	0.326760664	0.51843973	0.210671768	0.971690086	0.998211121	Bacteria.Firmicutes.Clostridia.Clostridiales.Family_XIII	APOBEC3H
41089	ENSG00000100299	rs8142033	0.282080311	0.015373567	0.909829795	0.929952117	0.237422096	-0.987353741	0.030042621	-0.044032505	0.21889141	0.396660947	0.264238051	0.498971938	0.417161962	0.043736105	0.992928267	0.998211121	Bacteria.Firmicutes.Clostridia.Clostridiales.Family_XIII	ARSA
41090	ENSG00000100300	rs138918	0.970529241	0.656593563	0.88127661	0.693095886	0.010229855	-0.128947996	0.050839428	0.142492854	0.275833385	0.288683373	0.33906619	0.359451961	0.650361166	0.410291034	0.992928267	0.998211121	Bacteria.Firmicutes.Clostridia.Clostridiales.Family_XIII	TSPO
41091	ENSG00000100321	rs2069235	0.046470556	0.002446528	0.851855608	0.274520181	-0.555442805	0.882227599	0.059392547	-0.353064863	0.273639496	0.27981488	0.316766553	0.320381979	0.188868611	0.014580724	0.992786959	0.988773914	Bacteria.Firmicutes.Clostridia.Clostridiales.Family_XIII	SYNGR1
41092	ENSG00000100325	rs2301402	0.884354206	0.904306023	0.196917734	0.325479521	-0.043851808	-0.034089784	0.486669375	-0.33956334	0.30030508	0.282448923	0.37328451	0.342732163	0.631032673	0.486498162	0.970984999	0.988773914	Bacteria.Firmicutes.Clostridia.Clostridiales.Family_XIII	ASCC2
41093	ENSG00000100330	rs9625870	0.052509317	0.141344417	0.461164088	0.42897417	-0.458218901	0.324664408	0.210621528	0.212597121	0.232000586	0.218053553	0.284113479	0.267107733	0.202102597	0.167608654	0.989928412	0.988773914	Bacteria.Firmicutes.Clostridia.Clostridiales.Family_XIII	MTMR3
41094	ENSG00000100347	rs6006467	0.01620338	0.011835197	0.226873334	0.294752869	0.452087067	-1.017654121	-0.282364954	0.466379265	0.183135636	0.392921888	0.231446914	0.441532172	0.115585626	0.037828714	0.971690086	0.988773914	Bacteria.Firmicutes.Clostridia.Clostridiales.Family_XIII	SAMM50
41095	ENSG00000100350	rs5756213	0.826720139	0.140037924	0.145160466	0.955473883	-0.036828129	0.848860936	-0.313475864	-0.033365759	0.167557222	0.568214186	0.212590684	0.595285219	0.618266228	0.16684281	0.957677701	0.998211121	Bacteria.Firmicutes.Clostridia.Clostridiales.Family_XIII	FOXRED2
41096	ENSG00000100360	rs4821525	0.040739119	0.05333178	0.218122596	0.301953676	1.360374763	-0.745805733	-1.001891177	0.479655092	0.651582124	0.378958274	0.805654126	0.460976663	0.176288677	0.090191676	0.970984999	0.988773914	Bacteria.Firmicutes.Clostridia.Clostridiales.Family_XIII	IFT27
41097	ENSG00000100373	rs2742624	4.90096129890993e-05	9.39686845512896e-05	0.860375571	0.527357773	1.364933568	-0.8614911	0.075928105	-0.173050601	0.313749166	0.206890596	0.429956031	0.272322311	0.003504148	0.001690548	0.992786959	0.998211121	Bacteria.Firmicutes.Clostridia.Clostridiales.Family_XIII	UPK3A
41098	ENSG00000100376	rs738177	0.624571392	0.514974504	0.000973519	0.000194246	-0.291303547	0.207961322	2.279938805	-1.416079236	0.592413427	0.317646312	0.65986062	0.358401907	0.56166048	0.357118359	0.957677701	0.239116958	Bacteria.Firmicutes.Clostridia.Clostridiales.Family_XIII	FAM118A
41099	ENSG00000100380	rs138347	0.034926436	0.02208479	0.140737541	0.109656855	-0.836908161	0.642756858	0.790794362	-0.584570429	0.38847776	0.274082807	0.530295392	0.360413915	0.167241157	0.054086203	0.957677701	0.988773914	Bacteria.Firmicutes.Clostridia.Clostridiales.Family_XIII	ST13
41100	ENSG00000100399	rs139472	0.669677224	0.58114424	0.689354059	0.642952917	0.189196503	-0.166035246	0.219978319	-0.169058569	0.441494279	0.299435989	0.547863289	0.362983065	0.573789686	0.381971295	0.991574866	0.998211121	Bacteria.Firmicutes.Clostridia.Clostridiales.Family_XIII	CHADL
41101	ENSG00000100422	rs112268353	0.000612557	3.12593606745732e-05	0.044020083	0.006139738	-1.019429938	1.011704534	0.722276768	-0.789240727	0.283055679	0.22597758	0.351675341	0.278617599	0.018625544	0.000727602	0.957677701	0.981274288	Bacteria.Firmicutes.Clostridia.Clostridiales.Family_XIII	CERK
41102	ENSG00000100433	rs12893601	0.352540605	0.493780695	0.29777026	0.546330644	-0.25946701	0.177907854	0.353159303	-0.196806835	0.277094075	0.258514863	0.336457247	0.324524694	0.456875084	0.349608381	0.971690086	0.998211121	Bacteria.Firmicutes.Clostridia.Clostridiales.Family_XIII	KCNK10
41103	ENSG00000100461	rs3794452	0.735116805	0.419246296	0.462765187	0.224378379	0.113829467	-0.256133598	-0.320570898	0.458187264	0.335008124	0.315088522	0.433982775	0.37352676	0.59605687	0.315515204	0.989928412	0.988773914	Bacteria.Firmicutes.Clostridia.Clostridiales.Family_XIII	RBM23
41104	ENSG00000100483	rs11157729	0.67770822	0.544558086	0.919005751	0.812548419	0.072204947	-0.168420471	-0.021562941	-0.084102786	0.172957161	0.276491135	0.211231296	0.353216748	0.576377513	0.365815791	0.992928267	0.998211121	Bacteria.Firmicutes.Clostridia.Clostridiales.Family_XIII	VCPKMT
41105	ENSG00000100485	rs9788447	0.772693178	0.549447102	0.98898086	0.169086481	-0.059966911	-0.200242452	0.003590569	0.572904831	0.206739212	0.332778008	0.258982947	0.411980809	0.605185961	0.367661845	0.994856322	0.988773914	Bacteria.Firmicutes.Clostridia.Clostridiales.Family_XIII	SOS2
41106	ENSG00000100522	rs12436601	0.333946575	0.165016891	0.386727786	0.21578052	0.282544534	-0.321356539	-0.31508763	0.362924857	0.290255569	0.228852336	0.361576162	0.290339353	0.449728697	0.184336583	0.981772406	0.988773914	Bacteria.Firmicutes.Clostridia.Clostridiales.Family_XIII	GNPNAT1
41107	ENSG00000100523	rs6572875	0.365953315	0.263254963	0.564210152	0.746486814	-0.549660954	0.367617513	-0.435001808	0.134068532	0.603729691	0.325756363	0.75056358	0.412960414	0.459356114	0.239312056	0.990797713	0.998211121	Bacteria.Firmicutes.Clostridia.Clostridiales.Family_XIII	DDHD1
41108	ENSG00000100526	rs3742557	0.334454132	0.859807462	0.215177001	0.927254636	0.204469527	0.047933012	-0.32196667	0.034921521	0.210272062	0.270317344	0.257230317	0.381013674	0.449728697	0.473767298	0.970984999	0.998211121	Bacteria.Firmicutes.Clostridia.Clostridiales.Family_XIII	CDKN3
41109	ENSG00000100532	rs8014883	0.017861992	0.003965768	0.156221928	0.339934519	-0.536692496	0.845638039	0.391684496	-0.37757703	0.220846124	0.283067246	0.273044938	0.3927535	0.120441214	0.019714113	0.957677701	0.988773914	Bacteria.Firmicutes.Clostridia.Clostridiales.Family_XIII	CGRRF1
41110	ENSG00000100568	rs4902507	0.581715617	0.593390771	0.381676173	0.232356191	0.159779195	-0.14564398	-0.307883503	0.412933459	0.288590612	0.271430998	0.349553428	0.342523167	0.546340708	0.386505916	0.981772406	0.988773914	Bacteria.Firmicutes.Clostridia.Clostridiales.Family_XIII	VTI1B
41111	ENSG00000100577	rs2270423	0.155427017	0.034335826	0.984602029	0.777931098	-0.309194265	0.55752459	0.005349654	-0.089258658	0.215120329	0.257920214	0.276124109	0.315189907	0.317177856	0.069968299	0.993486989	0.998211121	Bacteria.Firmicutes.Clostridia.Clostridiales.Family_XIII	GSTZ1
41112	ENSG00000100599	rs72699855	0.160098524	0.260392369	0.325348308	0.191460918	0.299434155	-0.341281365	-0.246509544	-0.502765268	0.210721729	0.300592222	0.248742007	0.380879315	0.320780242	0.237695085	0.971690086	0.988773914	Bacteria.Firmicutes.Clostridia.Clostridiales.Family_XIII	RIN3
41113	ENSG00000100612	rs3759692	0.649115802	0.245344092	0.983461274	0.763143943	0.124775757	-0.462770202	0.006565494	0.147656585	0.272966356	0.39474455	0.315502828	0.487923455	0.571057247	0.228912621	0.993486989	0.998211121	Bacteria.Firmicutes.Clostridia.Clostridiales.Family_XIII	DHRS7
41114	ENSG00000100626	rs1275685	0.913509487	0.095440778	0.382394152	0.347510587	-0.026711839	0.382566352	-0.281793985	-0.280940817	0.244980798	0.226107038	0.320418688	0.296889848	0.638721058	0.13091322	0.981772406	0.988773914	Bacteria.Firmicutes.Clostridia.Clostridiales.Family_XIII	GALNT16
41115	ENSG00000100628	rs1115100	0.234791789	0.759729451	0.067794152	0.920523033	0.262668392	0.100306298	-0.496791731	-0.041220202	0.219030777	0.326596794	0.267474982	0.411530256	0.385269483	0.444229104	0.957677701	0.998211121	Bacteria.Firmicutes.Clostridia.Clostridiales.Family_XIII	ASB2
41116	ENSG00000100711	rs2295146	0.071109207	0.01455914	0.46314364	0.401963434	-0.530123886	0.682175001	0.256175503	-0.27799415	0.288924499	0.271745032	0.347100262	0.329516626	0.225225321	0.042274205	0.989928412	0.988773914	Bacteria.Firmicutes.Clostridia.Clostridiales.Family_XIII	ZFYVE21
41117	ENSG00000100714	rs2987965	0.141210025	0.18185834	0.690052762	0.878448252	0.470003054	-0.31516155	-0.158162682	-0.045959065	0.315558564	0.233539631	0.394847312	0.29932987	0.302104829	0.195521722	0.991574866	0.998211121	Bacteria.Firmicutes.Clostridia.Clostridiales.Family_XIII	MTHFD1
41118	ENSG00000100731	rs221925	0.015673854	0.018005073	0.642119719	0.530510038	-0.615236434	0.55536369	0.156191619	-0.175146299	0.247918679	0.228827051	0.334515987	0.277743429	0.11246793	0.04850044	0.990797713	0.998211121	Bacteria.Firmicutes.Clostridia.Clostridiales.Family_XIII	PCNX1
41119	ENSG00000100784	rs4904742	0.431879672	0.86120445	0.006559325	0.019673164	-0.367738279	0.048605768	1.674963453	-0.844987812	0.464962739	0.276899682	0.596316297	0.353300299	0.492562244	0.474010878	0.957677701	0.988773914	Bacteria.Firmicutes.Clostridia.Clostridiales.Family_XIII	RPS6KA5
41120	ENSG00000100815	rs11621328	0.025593986	0.00332054	0.061643974	0.007323349	0.633184723	-1.169732073	-0.64199888	1.194316524	0.277123482	0.383660088	0.337592147	0.431345826	0.143781377	0.017327411	0.957677701	0.988773914	Bacteria.Firmicutes.Clostridia.Clostridiales.Family_XIII	TRIP11
41121	ENSG00000100883	rs8017225	0.918168772	0.677962683	0.32290402	0.054166831	-0.024815594	-0.133490641	-0.291047587	0.742291887	0.240599163	0.320026804	0.292192375	0.378528436	0.640244251	0.41751631	0.971690086	0.988773914	Bacteria.Firmicutes.Clostridia.Clostridiales.Family_XIII	SRP54
41122	ENSG00000100908	rs2236352	0.000112165	4.11147799886534e-06	0.026885519	0.041639439	0.927930533	-1.405427827	-0.617672877	0.709814133	0.225630766	0.279393699	0.272763541	0.341544601	0.00682105	0.000165247	0.957677701	0.988773914	Bacteria.Firmicutes.Clostridia.Clostridiales.Family_XIII	EMC9
41123	ENSG00000100979	rs73307905	0.875476945	0.857927784	0.619095261	0.062447068	-0.03258978	0.05383454	0.126252035	-0.755022487	0.207150309	0.299538852	0.252743442	0.39828157	0.629783192	0.473315285	0.990797713	0.988773914	Bacteria.Firmicutes.Clostridia.Clostridiales.Family_XIII	PLTP
41124	ENSG00000100985	rs3761158	0.136468164	0.161085209	0.421391691	0.950194124	0.511680246	-0.429747666	-0.318773487	0.022275561	0.339370616	0.303152739	0.393970131	0.355245779	0.295336851	0.181774838	0.989928412	0.998211121	Bacteria.Firmicutes.Clostridia.Clostridiales.Family_XIII	MMP9
41125	ENSG00000100994	rs2281562	0.782524213	0.137720851	0.010777696	0.071338054	-0.059517006	-0.413618838	0.674957441	-0.619132862	0.214726048	0.275222941	0.25708381	0.337715687	0.606013711	0.165073378	0.957677701	0.988773914	Bacteria.Firmicutes.Clostridia.Clostridiales.Family_XIII	PYGB
41126	ENSG00000100997	rs3827014	0.377222259	0.371659112	0.376548158	0.422985958	-0.326520362	0.227214152	0.400905255	-0.252781538	0.367243737	0.252575193	0.450265444	0.313491628	0.465310661	0.294738304	0.981772406	0.988773914	Bacteria.Firmicutes.Clostridia.Clostridiales.Family_XIII	ABHD12
41127	ENSG00000101000	rs17092456	0.370274044	0.118446483	0.593418327	0.673537129	0.187652485	-0.585998181	-0.137001116	-0.210096335	0.207990956	0.370357429	0.255342718	0.496432062	0.460947338	0.150864001	0.990797713	0.998211121	Bacteria.Firmicutes.Clostridia.Clostridiales.Family_XIII	PROCR
41128	ENSG00000101003	rs2151144	0.066078955	0.132221458	0.222368026	0.522587004	0.646596893	-0.371914183	-0.535384281	0.196431138	0.345892621	0.243949503	0.43454682	0.305566099	0.21809629	0.161557084	0.970984999	0.998211121	Bacteria.Firmicutes.Clostridia.Clostridiales.Family_XIII	GINS1
41129	ENSG00000101004	rs73597820	0.549895876	0.490722493	0.201576868	0.632782639	0.130621058	0.242900759	-0.333309091	0.213413373	0.217320821	0.350460853	0.258353334	0.444537703	0.537707617	0.348226219	0.970984999	0.998211121	Bacteria.Firmicutes.Clostridia.Clostridiales.Family_XIII	NINL
41130	ENSG00000101019	rs62210591	0.034451045	0.009014058	0.286253493	0.133622932	-0.872529526	0.737559546	0.528175569	-0.52377118	0.403914094	0.273947867	0.491227875	0.344823117	0.165944635	0.031946752	0.971690086	0.988773914	Bacteria.Firmicutes.Clostridia.Clostridiales.Family_XIII	UQCC1
41131	ENSG00000101052	rs6017092	0.898918606	0.950156205	0.399855528	0.432086016	-0.036003115	0.018514045	-0.300881839	0.28162082	0.282322039	0.29503303	0.355044903	0.356237497	0.635257256	0.499105379	0.984066199	0.988773914	Bacteria.Firmicutes.Clostridia.Clostridiales.Family_XIII	IFT52
41132	ENSG00000101057	rs285172	0.38719534	0.648779284	0.739272567	0.313080281	0.528177654	-0.154781215	0.231680284	-0.398431215	0.606706462	0.33825961	0.693150095	0.391898624	0.469597629	0.407700789	0.992786959	0.988773914	Bacteria.Firmicutes.Clostridia.Clostridiales.Family_XIII	MYBL2
41133	ENSG00000101158	rs189356	0.009009255	0.021337904	0.105586685	0.564711083	0.83642026	-0.543511775	-0.610105979	0.167141126	0.31064434	0.230395424	0.371744221	0.288761853	0.083326997	0.053387349	0.957677701	0.998211121	Bacteria.Firmicutes.Clostridia.Clostridiales.Family_XIII	NELFCD
41134	ENSG00000101166	rs151360	0.707608623	0.947228287	0.332113136	0.619518237	-0.080823951	-0.017652058	0.2557293	-0.165647185	0.21454641	0.26566818	0.261706863	0.332009747	0.586816343	0.498811909	0.971690086	0.998211121	Bacteria.Firmicutes.Clostridia.Clostridiales.Family_XIII	PRELID3B
41135	ENSG00000101181	rs6089332	0.446699911	0.321613016	0.629159933	0.504931186	-0.160107516	0.285328841	-0.130479603	0.233824652	0.209133502	0.285682116	0.26891458	0.348745448	0.499317776	0.269830867	0.990797713	0.998125736	Bacteria.Firmicutes.Clostridia.Clostridiales.Family_XIII	MTG2
41136	ENSG00000101182	rs6121516	0.334424197	0.268567717	0.414031131	0.62815068	0.187789702	-0.447540635	-0.197853544	0.235469047	0.193106842	0.401053224	0.240671376	0.483867465	0.449728697	0.241814242	0.989928412	0.998211121	Bacteria.Firmicutes.Clostridia.Clostridiales.Family_XIII	PSMA7
41137	ENSG00000101190	rs66634465	0.479532313	0.830881073	0.438344583	0.690540494	0.137524162	0.114855892	-0.189288956	-0.237162993	0.193381341	0.535627169	0.24274343	0.593054067	0.512972308	0.465462667	0.989928412	0.998211121	Bacteria.Firmicutes.Clostridia.Clostridiales.Family_XIII	TCFL5
41138	ENSG00000101191	rs6011489	0.853274081	0.904075025	0.819887243	0.757534387	0.038243107	-0.019576163	0.056162873	-0.068694209	0.205962655	0.16180464	0.245667605	0.221576941	0.625365478	0.486498162	0.992786959	0.998211121	Bacteria.Firmicutes.Clostridia.Clostridiales.Family_XIII	DIDO1
41139	ENSG00000101307	rs11696842	0.869118803	0.330835189	0.429745934	0.962760404	-0.034305498	0.368286096	-0.206382024	0.020987844	0.207371389	0.375892565	0.259735223	0.447786712	0.628837975	0.274703283	0.989928412	0.998211121	Bacteria.Firmicutes.Clostridia.Clostridiales.Family_XIII	SIRPB1
41140	ENSG00000101310	rs6075354	0.376360346	0.433269434	0.975321276	0.877144747	0.568572142	-0.277833281	-0.027608682	-0.075524115	0.638323014	0.352355739	0.889041154	0.486625047	0.464907797	0.322732243	0.993486989	0.998211121	Bacteria.Firmicutes.Clostridia.Clostridiales.Family_XIII	SEC23B
41141	ENSG00000101311	rs16991857	0.076714513	0.004862133	0.316673808	0.141139066	0.468992124	-0.777430287	-0.319386532	0.554186389	0.260744451	0.266616716	0.316509853	0.372011484	0.233820124	0.022198238	0.971690086	0.988773914	Bacteria.Firmicutes.Clostridia.Clostridiales.Family_XIII	FERMT1
41142	ENSG00000101361	rs6138678	0.811848927	0.173081959	0.35401425	0.607566046	0.054961755	0.438538624	-0.256005442	-0.212667547	0.229954758	0.318357947	0.274241164	0.412101273	0.615699036	0.189232779	0.972181936	0.998211121	Bacteria.Firmicutes.Clostridia.Clostridiales.Family_XIII	NOP56
41143	ENSG00000101363	rs1806940	0.013988548	0.021010157	0.63911622	0.726846991	-1.146597084	0.676818999	0.316697592	-0.139065275	0.453946954	0.286146956	0.672190233	0.396384179	0.105674297	0.05295979	0.990797713	0.998211121	Bacteria.Firmicutes.Clostridia.Clostridiales.Family_XIII	MANBAL
41144	ENSG00000101400	rs158672	0.555200241	0.739829663	0.848279894	0.83096997	0.400432679	-0.13735701	-0.153101706	-0.103452168	0.675199816	0.411863972	0.797080747	0.482703946	0.539440568	0.437415764	0.992786959	0.998211121	Bacteria.Firmicutes.Clostridia.Clostridiales.Family_XIII	SNTA1
41145	ENSG00000101442	rs2245231	0.069492239	0.095051891	0.178515248	0.411350708	0.527131212	-0.386711075	-0.47902475	0.244788705	0.285601132	0.228282485	0.352213217	0.296051953	0.223404604	0.130489594	0.964202186	0.988773914	Bacteria.Firmicutes.Clostridia.Clostridiales.Family_XIII	ACTR5
41146	ENSG00000101443	rs6032226	0.533696243	0.044118115	0.825322606	0.245913935	0.159757469	-0.486488192	0.07384825	0.35765211	0.255321995	0.23698351	0.333255275	0.305450755	0.532577002	0.081120356	0.992786959	0.988773914	Bacteria.Firmicutes.Clostridia.Clostridiales.Family_XIII	WFDC2
41147	ENSG00000101452	rs6729	0.779962618	0.032881022	0.79289002	0.24001764	0.074859753	-0.657968484	0.083355175	0.494331734	0.266852089	0.301813361	0.31616837	0.416875784	0.605185961	0.067882044	0.992786959	0.988773914	Bacteria.Firmicutes.Clostridia.Clostridiales.Family_XIII	DHX35
41148	ENSG00000101457	rs390386	0.069416578	0.010957824	0.264230046	0.051727444	-0.622712397	0.653750561	0.475648812	-0.620775591	0.337293363	0.24960143	0.42235586	0.31323006	0.223404604	0.03581212	0.971690086	0.988773914	Bacteria.Firmicutes.Clostridia.Clostridiales.Family_XIII	DNTTIP1
41149	ENSG00000101474	rs6138456	0.645178896	0.572091543	0.865180041	0.958419298	-0.102738619	0.302395223	0.046430803	-0.032219	0.222077999	0.532524335	0.272389759	0.615585967	0.569729831	0.377465908	0.992786959	0.998211121	Bacteria.Firmicutes.Clostridia.Clostridiales.Family_XIII	APMAP
41150	ENSG00000101546	rs11663720	0.388737229	0.84294698	0.037936353	0.182833712	0.246972546	-0.052254655	-0.765451719	0.429004753	0.284620764	0.26269307	0.361271813	0.318618897	0.470169769	0.469070066	0.957677701	0.988773914	Bacteria.Firmicutes.Clostridia.Clostridiales.Family_XIII	RBFA
41151	ENSG00000101574	rs2138847	0.019423667	0.020021984	0.061809019	0.135425113	0.840561867	-0.610330544	-0.818331804	0.470189259	0.35070107	0.255940682	0.430596393	0.311007601	0.126651174	0.05145805	0.957677701	0.988773914	Bacteria.Firmicutes.Clostridia.Clostridiales.Family_XIII	METTL4
41152	ENSG00000101605	rs4798071	0.00171781	0.00023621	0.248528428	0.299422685	0.593254554	-1.091306045	-0.268702047	0.346301749	0.181377805	0.280343365	0.230769559	0.331063701	0.03308135	0.003256953	0.971690086	0.988773914	Bacteria.Firmicutes.Clostridia.Clostridiales.Family_XIII	MYOM1
41153	ENSG00000101624	rs35699948	0.051288692	0.001787119	0.321957074	0.107147865	-0.464726832	0.779573503	0.29329496	-0.502272945	0.234037668	0.239297599	0.293868558	0.307437083	0.199774773	0.011811598	0.971690086	0.988773914	Bacteria.Firmicutes.Clostridia.Clostridiales.Family_XIII	CEP76
41154	ENSG00000101639	rs529620	0.023364626	0.01779836	0.816609126	0.565768985	0.751272549	-0.518234458	0.093110851	-0.154136706	0.323515858	0.213126734	0.399873864	0.267021941	0.137613607	0.04830636	0.992786959	0.998211121	Bacteria.Firmicutes.Clostridia.Clostridiales.Family_XIII	CEP192
41155	ENSG00000101751	rs1893958	0.044757505	0.02652118	0.122559586	0.168275296	0.409356174	-0.488274495	-0.381416388	0.351154622	0.200029295	0.215084652	0.243796738	0.252030725	0.185789367	0.06035987	0.957677701	0.988773914	Bacteria.Firmicutes.Clostridia.Clostridiales.Family_XIII	POLI
41156	ENSG00000102471	rs2783123	0.353860284	0.991203028	0.196651574	0.831355427	-0.231015034	0.004678003	0.392765288	-0.106836482	0.247390965	0.422656995	0.301076961	0.499652247	0.457183528	0.50907814	0.970984999	0.998211121	Bacteria.Firmicutes.Clostridia.Clostridiales.Family_XIII	NDFIP2
41157	ENSG00000102580	rs2305091	0.904329595	0.651076824	0.817890165	0.991690814	0.043649351	-0.137209335	0.098483675	0.003680562	0.361743713	0.301977616	0.425978169	0.352060575	0.63610655	0.408600877	0.992786959	0.998934424	Bacteria.Firmicutes.Clostridia.Clostridiales.Family_XIII	DNAJC3
41158	ENSG00000102699	rs73154390	0.575163733	0.015665054	0.373537367	0.859239114	0.120506129	-0.848745686	0.236044267	-0.081191722	0.213926058	0.341984444	0.263430205	0.456010622	0.545393213	0.044166261	0.979811973	0.998211121	Bacteria.Firmicutes.Clostridia.Clostridiales.Family_XIII	PARP4
41159	ENSG00000102743	rs3783164	0.375273915	0.309840906	0.685238621	0.598479566	-0.48077634	0.353187634	0.257472514	-0.217113127	0.538522244	0.345060511	0.632384078	0.410278078	0.46432008	0.263407571	0.991574866	0.998211121	Bacteria.Firmicutes.Clostridia.Clostridiales.Family_XIII	SLC25A15
41160	ENSG00000102780	rs56366712	0.726765786	0.183029344	0.093007778	0.945201574	-0.065109884	-0.413768346	0.385815416	0.024382734	0.185528202	0.307442181	0.2263115	0.353373755	0.594073946	0.196008141	0.957677701	0.998211121	Bacteria.Firmicutes.Clostridia.Clostridiales.Family_XIII	DGKH
41161	ENSG00000102781	rs202083	0.298840891	0.913292877	0.039529221	0.289495056	0.205414331	0.031136519	-0.512916324	0.350559148	0.196137384	0.284844355	0.244137064	0.328255417	0.426726574	0.48891361	0.957677701	0.988773914	Bacteria.Firmicutes.Clostridia.Clostridiales.Family_XIII	KATNAL1
41162	ENSG00000102858	rs841228	0.124658591	0.057166584	0.837311701	0.681735522	-0.694963012	0.640178551	0.109560985	-0.162585869	0.44674848	0.330599625	0.531441283	0.394679141	0.282283821	0.093658347	0.992786959	0.998211121	Bacteria.Firmicutes.Clostridia.Clostridiales.Family_XIII	MGRN1
41163	ENSG00000102910	rs2129245	0.79325994	0.089595273	0.793148791	0.49120616	-0.054901017	0.519852691	-0.067615676	0.305043011	0.208622482	0.301667611	0.256796524	0.440613748	0.610247851	0.126303053	0.992786959	0.991193868	Bacteria.Firmicutes.Clostridia.Clostridiales.Family_XIII	LONP2
41164	ENSG00000102931	rs7187999	0.088904325	0.16918681	0.521528241	0.601387606	0.507535462	-0.3748352	-0.226856474	-0.172689131	0.293870436	0.269611607	0.351995875	0.328948203	0.249102294	0.187454749	0.990797713	0.998211121	Bacteria.Firmicutes.Clostridia.Clostridiales.Family_XIII	ARL2BP
41165	ENSG00000102934	rs11643781	0.030740218	0.005133894	0.72498162	0.448007784	-0.69025775	0.749163882	0.139668402	-0.243971685	0.312542874	0.258631613	0.395287432	0.319600424	0.16080761	0.022658787	0.992786959	0.988773914	Bacteria.Firmicutes.Clostridia.Clostridiales.Family_XIII	PLLP
41166	ENSG00000102978	rs73563321	0.564599514	0.118256441	0.88135781	0.485134	0.106613609	-0.427796109	-0.033588649	0.312900692	0.184138399	0.270229728	0.22416911	0.445674846	0.543241672	0.150835407	0.992928267	0.991193868	Bacteria.Firmicutes.Clostridia.Clostridiales.Family_XIII	POLR2C
41167	ENSG00000103051	rs11649624	0.075406476	0.077487121	0.899667614	0.651843373	0.508197551	-0.382587881	-0.043968016	-0.128921591	0.281253898	0.213276657	0.347367643	0.284407611	0.232479274	0.114030073	0.992928267	0.998211121	Bacteria.Firmicutes.Clostridia.Clostridiales.Family_XIII	COG4
41168	ENSG00000103064	rs1127773	0.504006039	0.275079701	0.76685432	0.336663344	-0.21260358	0.278375504	0.115380172	-0.299821019	0.316404674	0.252903918	0.387525245	0.309752395	0.520370965	0.244991732	0.992786959	0.988773914	Bacteria.Firmicutes.Clostridia.Clostridiales.Family_XIII	SLC7A6
41169	ENSG00000103091	rs11149787	0.113075027	0.142455138	0.291800676	0.623862906	0.371467061	-0.38607508	-0.300583057	0.163135469	0.231269027	0.260034523	0.282819092	0.331084089	0.266798388	0.168102226	0.971690086	0.998211121	Bacteria.Firmicutes.Clostridia.Clostridiales.Family_XIII	WDR59
41170	ENSG00000103148	rs2541606	0.00473378	0.002024814	0.132567157	0.126362301	0.740309913	-0.839242173	-0.513292772	0.509711411	0.253066462	0.260933457	0.336990076	0.329168909	0.057863888	0.01287841	0.957677701	0.988773914	Bacteria.Firmicutes.Clostridia.Clostridiales.Family_XIII	NPRL3
41171	ENSG00000103152	rs2541623	0.945699323	0.703353166	0.367086807	0.581145179	-0.039459614	0.12924857	-0.757741628	0.261621963	0.577130324	0.337922423	0.834261981	0.471822869	0.64528411	0.425192428	0.972181936	0.998211121	Bacteria.Firmicutes.Clostridia.Clostridiales.Family_XIII	MPG
41172	ENSG00000103168	rs8692	0.004588354	0.005484611	0.040524702	0.059863275	0.663966718	-0.599618988	-0.635542426	0.48535454	0.22611949	0.208698839	0.304071999	0.253416818	0.05673833	0.023395874	0.957677701	0.988773914	Bacteria.Firmicutes.Clostridia.Clostridiales.Family_XIII	TAF1C
41173	ENSG00000103174	rs1045693	0.608465473	0.853900097	0.26028767	0.360345851	0.195243881	-0.05128458	-0.515753512	0.319704013	0.379289706	0.277396352	0.454162242	0.347046827	0.556669797	0.47192019	0.971690086	0.988773914	Bacteria.Firmicutes.Clostridia.Clostridiales.Family_XIII	NAGPA
41174	ENSG00000103194	rs7202832	0.092686733	0.203199386	0.412436952	0.947344667	0.665388622	-0.395167619	-0.376473478	-0.024797365	0.389911636	0.307417971	0.456378482	0.374033067	0.250790156	0.206479317	0.989913483	0.998211121	Bacteria.Firmicutes.Clostridia.Clostridiales.Family_XIII	USP10
41175	ENSG00000103196	rs11149683	0.2446224	0.142472565	0.833042483	0.924550642	0.563115317	-0.412504418	0.124858229	-0.032740191	0.479597556	0.277847903	0.589928397	0.344374951	0.391670552	0.168102226	0.992786959	0.998211121	Bacteria.Firmicutes.Clostridia.Clostridiales.Family_XIII	CRISPLD2
41176	ENSG00000103199	rs77136441	0.998840277	0.344589731	0.531843605	0.967389342	0.000281209	0.439993907	-0.151958156	-0.021487383	0.192728076	0.462145692	0.241758281	0.523564208	0.657914322	0.282768199	0.990797713	0.998211121	Bacteria.Firmicutes.Clostridia.Clostridiales.Family_XIII	ZNF500
41177	ENSG00000103202	rs2363759	0.776830285	0.905431099	0.165041872	0.318484871	0.083309064	0.039460066	-0.503344799	0.375848906	0.292689523	0.330852822	0.35847581	0.373871014	0.605185961	0.486498162	0.957677701	0.988773914	Bacteria.Firmicutes.Clostridia.Clostridiales.Family_XIII	NME4
41178	ENSG00000103226	rs144648477	0.107417445	0.000167733	0.301588961	0.90980911	0.32642998	-0.81634486	0.251473746	0.029681753	0.199961559	0.204363254	0.241497242	0.261003923	0.264667861	0.002555237	0.971690086	0.998211121	Bacteria.Firmicutes.Clostridia.Clostridiales.Family_XIII	NOMO3
41179	ENSG00000103227	rs28450391	0.927033445	0.0272812	0.308846359	0.460107007	-0.02084075	0.776444914	-0.286433811	-0.323212287	0.226693185	0.343797237	0.279263469	0.434959495	0.641538427	0.06113212	0.971690086	0.988773914	Bacteria.Firmicutes.Clostridia.Clostridiales.Family_XIII	LMF1
41180	ENSG00000103275	rs4984799	0.279271374	0.595017116	0.042146818	0.195294445	0.442402627	-0.157459088	-1.021418833	0.469779627	0.405477044	0.294750008	0.492738983	0.35900742	0.41574494	0.386783022	0.957677701	0.988773914	Bacteria.Firmicutes.Clostridia.Clostridiales.Family_XIII	UBE2I
41181	ENSG00000103316	rs14122	0.387369455	0.213809236	0.751935995	0.612008609	-0.28164137	0.382148952	-0.121287691	0.179679137	0.323634835	0.304391489	0.382094641	0.352539925	0.469597629	0.211348577	0.992786959	0.998211121	Bacteria.Firmicutes.Clostridia.Clostridiales.Family_XIII	CRYM
41182	ENSG00000103319	rs7205625	0.795224696	0.487715092	0.924929403	0.296004603	0.054082571	-0.345988551	-0.024567116	0.588220895	0.207530848	0.495740869	0.259714907	0.558340129	0.610793486	0.347004593	0.99325452	0.988773914	Bacteria.Firmicutes.Clostridia.Clostridiales.Family_XIII	EEF2K
41183	ENSG00000103335	rs860762	0.229625159	0.160246788	0.533971982	0.834728385	0.354016151	-0.364953	-0.220359942	0.067119183	0.291918526	0.256922034	0.352414144	0.3204079	0.382415832	0.181096657	0.990797713	0.998211121	Bacteria.Firmicutes.Clostridia.Clostridiales.Family_XIII	PIEZO1
41184	ENSG00000103343	rs39729	0.532912048	0.647690125	0.119180424	0.169270333	0.377980137	-0.158667852	-1.17472778	0.590614541	0.602922688	0.345602221	0.743948491	0.424901907	0.532577002	0.407405817	0.957677701	0.988773914	Bacteria.Firmicutes.Clostridia.Clostridiales.Family_XIII	ZNF174
41185	ENSG00000103351	rs12933120	0.369017304	0.948655869	0.057624377	0.105592251	0.186716938	0.020235711	-0.489090139	0.684239356	0.206407974	0.313033191	0.253052329	0.416921289	0.460858195	0.498811909	0.957677701	0.988773914	Bacteria.Firmicutes.Clostridia.Clostridiales.Family_XIII	CLUAP1
41186	ENSG00000103353	rs2269767	0.81473837	0.813548827	0.811542227	0.577095053	0.056721436	0.082483963	-0.069592076	-0.253477557	0.241090212	0.348312654	0.290683509	0.45227006	0.615699036	0.459569193	0.992786959	0.998211121	Bacteria.Firmicutes.Clostridia.Clostridiales.Family_XIII	UBFD1
41187	ENSG00000103356	rs6497673	0.073973813	0.051660581	0.382420736	0.299009459	-1.394501642	0.831969512	0.805809582	-0.52745395	0.767873745	0.419670434	0.916311103	0.503810199	0.230031038	0.088635056	0.981772406	0.988773914	Bacteria.Firmicutes.Clostridia.Clostridiales.Family_XIII	EARS2
41188	ENSG00000103404	rs12445912	0.47356233	0.143333736	0.901974439	0.601360981	0.182273808	-0.492167767	0.038019045	0.205391122	0.252845688	0.332233242	0.307474551	0.391212136	0.512803084	0.168802009	0.992928267	0.998211121	Bacteria.Firmicutes.Clostridia.Clostridiales.Family_XIII	USP31
41189	ENSG00000103485	rs9933310	0.311447426	0.088085766	0.312727111	0.348702909	-0.315358859	0.483816166	-0.377378253	0.316692069	0.309135085	0.279401467	0.37091789	0.335505164	0.433903455	0.124865487	0.971690086	0.988773914	Bacteria.Firmicutes.Clostridia.Clostridiales.Family_XIII	QPRT
41190	ENSG00000103490	rs62057090	0.565273193	0.72601365	0.810454534	0.160085056	0.124260311	0.130949188	-0.064298685	-0.632341447	0.214989861	0.372066743	0.267001701	0.44498505	0.543241672	0.431815121	0.992786959	0.988773914	Bacteria.Firmicutes.Clostridia.Clostridiales.Family_XIII	PYCARD
41191	ENSG00000103510	rs4527034	0.255607906	0.231211588	0.888649725	0.948586037	-0.399549641	0.282730813	0.060892804	-0.019190065	0.348359268	0.233940923	0.43320592	0.29645396	0.399849438	0.221144453	0.992928267	0.998211121	Bacteria.Firmicutes.Clostridia.Clostridiales.Family_XIII	KAT8
41192	ENSG00000103534	rs12930873	0.882869286	0.5418967	0.56267215	0.92199342	0.062995146	-0.175796961	0.29785398	-0.034409533	0.425893129	0.286696908	0.511897751	0.350031842	0.630682477	0.364936409	0.990797713	0.998211121	Bacteria.Firmicutes.Clostridia.Clostridiales.Family_XIII	TMC5
41193	ENSG00000103540	rs6497374	0.341745659	0.443441698	0.232885517	0.2683294	-0.337406985	0.175671947	0.60578231	-0.34805709	0.352297129	0.227819911	0.503064928	0.311746605	0.451241181	0.327596576	0.971690086	0.988773914	Bacteria.Firmicutes.Clostridia.Clostridiales.Family_XIII	CCP110
41194	ENSG00000103642	rs2652820	0.00603895	0.007034535	0.01515964	0.017418612	-2.2330841	1.220770301	2.14960639	-1.187612389	0.78666978	0.438577544	0.861694078	0.486703912	0.068324362	0.026953926	0.957677701	0.988773914	Bacteria.Firmicutes.Clostridia.Clostridiales.Family_XIII	LACTB
41195	ENSG00000103653	rs4646903	0.264793755	0.886433917	0.306749266	0.311266053	0.220502362	-0.052596459	-0.242841202	-0.475577668	0.196030105	0.366833477	0.235729712	0.466015787	0.40663538	0.48124068	0.971690086	0.988773914	Bacteria.Firmicutes.Clostridia.Clostridiales.Family_XIII	CSK
41196	ENSG00000103671	rs12916779	0.014249127	0.014818196	0.7004356	0.717464685	1.418126774	-0.791204699	-0.301913818	0.157375649	0.563040069	0.316039807	0.78127678	0.433031419	0.106743532	0.042670235	0.991574866	0.998211121	Bacteria.Firmicutes.Clostridia.Clostridiales.Family_XIII	TRIP4
41197	ENSG00000103707	rs28583784	0.384844903	0.435596806	0.443801945	0.260809451	0.664205418	-0.332148771	0.636952043	-0.532429955	0.75917093	0.423389332	0.826686428	0.469365689	0.468108716	0.324210161	0.989928412	0.988773914	Bacteria.Firmicutes.Clostridia.Clostridiales.Family_XIII	MTFMT
41198	ENSG00000103710	rs2946677	0.688970201	0.644381874	0.849132724	0.918992948	-0.326900904	0.206080482	-0.170841397	0.050386616	0.813096119	0.444386077	0.894528345	0.493510706	0.581109244	0.406560398	0.992786959	0.998211121	Bacteria.Firmicutes.Clostridia.Clostridiales.Family_XIII	RASL12
41199	ENSG00000103723	rs4779042	0.501520955	0.126621191	0.792988604	0.76687621	-0.175390162	0.420282736	-0.081010221	-0.093585126	0.259502863	0.271605012	0.307423718	0.314353046	0.518906435	0.156947709	0.992786959	0.998211121	Bacteria.Firmicutes.Clostridia.Clostridiales.Family_XIII	AP3B2
41200	ENSG00000103811	rs2289702	0.020487065	0.020118099	0.127648332	0.576221141	0.420878992	-0.90545886	-0.333352548	-0.264953311	0.177179738	0.380008203	0.216020287	0.471660533	0.130116861	0.05156476	0.957677701	0.998211121	Bacteria.Firmicutes.Clostridia.Clostridiales.Family_XIII	CTSH
41201	ENSG00000103852	rs12911898	0.861708027	0.899535157	0.33085516	0.24123774	-0.041994773	0.046145266	0.289158208	-0.54705173	0.240118131	0.36408564	0.295142672	0.462546342	0.626825234	0.484939541	0.971690086	0.988773914	Bacteria.Firmicutes.Clostridia.Clostridiales.Family_XIII	TTC23
41202	ENSG00000103932	rs7163686	0.027793612	0.001215432	0.456700855	0.923549108	-0.703029355	0.737665166	-0.275542011	-0.024484393	0.312359781	0.217997497	0.367996106	0.254152798	0.150910541	0.009371261	0.989928412	0.998211121	Bacteria.Firmicutes.Clostridia.Clostridiales.Family_XIII	RPAP1
41203	ENSG00000103995	rs16961470	0.41483511	0.170152589	0.953316901	0.863246739	0.151629992	-0.499349518	-0.013064288	-0.080619208	0.184764145	0.359998008	0.222301323	0.466205678	0.482816187	0.187490478	0.99325452	0.998211121	Bacteria.Firmicutes.Clostridia.Clostridiales.Family_XIII	CEP152
41204	ENSG00000104047	rs8033476	0.391017137	0.7246203	0.922935186	0.509846678	0.270082551	-0.07741893	-0.037679989	-0.184882288	0.312762847	0.218809956	0.388000007	0.278970689	0.470169769	0.431393878	0.99325452	0.998211121	Bacteria.Firmicutes.Clostridia.Clostridiales.Family_XIII	DTWD1
41205	ENSG00000104059	rs7183623	0.836486865	0.922519481	0.513116157	0.535002451	0.088366589	-0.028703769	0.409432893	-0.250733196	0.426441148	0.293978782	0.62261526	0.402004483	0.620754938	0.492411897	0.989928412	0.998211121	Bacteria.Firmicutes.Clostridia.Clostridiales.Family_XIII	ENTREP2
41206	ENSG00000104064	rs504781	0.384511017	0.539787164	0.476326346	0.987249313	0.229161106	-0.177544886	-0.238665702	0.006109956	0.261740683	0.288037856	0.333157863	0.380851199	0.468108716	0.36403488	0.989928412	0.998934424	Bacteria.Firmicutes.Clostridia.Clostridiales.Family_XIII	GABPB1
41207	ENSG00000104219	rs2517056	0.232676118	0.156037043	0.551830011	0.754787751	0.388464955	-0.567351735	-0.218333177	0.142177233	0.32245008	0.395323942	0.365024752	0.453292363	0.384169365	0.177670317	0.990797713	0.998211121	Bacteria.Firmicutes.Clostridia.Clostridiales.Family_XIII	ZDHHC2
41208	ENSG00000104231	rs1844358	0.049536972	0.016590567	0.089099379	0.179335017	0.46058327	-0.819012521	-0.487271349	0.601701248	0.230140652	0.333024605	0.282313391	0.443260804	0.194352607	0.046097397	0.957677701	0.988773914	Bacteria.Firmicutes.Clostridia.Clostridiales.Family_XIII	ZFAND1
41209	ENSG00000104321	rs2587561	0.858155737	0.859584762	0.506572415	0.222520872	0.036989768	0.109740957	0.173813848	-0.837792055	0.206147846	0.617890049	0.260245669	0.680224687	0.626122668	0.473767298	0.989928412	0.988773914	Bacteria.Firmicutes.Clostridia.Clostridiales.Family_XIII	TRPA1
41210	ENSG00000104361	rs75074444	0.137328275	0.034636961	0.32194493	0.46743945	-0.374572899	0.89940952	0.302922597	-0.370222752	0.24898879	0.416801169	0.303507349	0.506498727	0.295882055	0.070162393	0.971690086	0.991193868	Bacteria.Firmicutes.Clostridia.Clostridiales.Family_XIII	NIPAL2
41211	ENSG00000104388	rs652422	0.054186452	0.182458626	0.062871475	0.257415622	-0.463238644	0.32524392	0.576757984	-0.347208247	0.236246297	0.241346588	0.304750792	0.303888245	0.204671538	0.195848361	0.957677701	0.988773914	Bacteria.Firmicutes.Clostridia.Clostridiales.Family_XIII	RAB2A
41212	ENSG00000104412	rs747690	0.574743156	0.50519705	0.743632217	0.949780263	0.219996157	-0.188989653	-0.144113909	0.020266746	0.39011329	0.282051443	0.438778548	0.320542512	0.545393213	0.353976533	0.992786959	0.998211121	Bacteria.Firmicutes.Clostridia.Clostridiales.Family_XIII	EMC2
41213	ENSG00000104497	rs10504741	0.191234577	0.032359394	0.4910837	0.508577821	0.392607038	-0.470097921	0.244887566	-0.178973949	0.29727327	0.214967269	0.353623029	0.269245028	0.354847064	0.067288832	0.989928412	0.998125736	Bacteria.Firmicutes.Clostridia.Clostridiales.Family_XIII	SNX16
41214	ENSG00000104518	rs13255282	0.354952776	0.146686493	0.929347011	0.683452246	-0.201990316	0.459436798	0.024870153	-0.149507981	0.216803668	0.312778666	0.279405993	0.365017192	0.457615445	0.171149972	0.99325452	0.998211121	Bacteria.Firmicutes.Clostridia.Clostridiales.Family_XIII	GSDMD
41215	ENSG00000104522	rs6558379	0.042889779	0.000913996	0.011213307	8.04657245963432e-05	-0.410291966	0.76398368	0.652829247	-1.163947717	0.198662643	0.219831536	0.250082217	0.276552657	0.180434337	0.007572568	0.957677701	0.14857996	Bacteria.Firmicutes.Clostridia.Clostridiales.Family_XIII	GFUS
41216	ENSG00000104611	rs62493837	0.663712038	0.999981502	0.158064296	0.219011391	0.193004707	7.17835665942368e-06	-0.711747218	0.461159617	0.441871802	0.308437171	0.498404344	0.371558647	0.573789686	0.511362208	0.957677701	0.988773914	Bacteria.Firmicutes.Clostridia.Clostridiales.Family_XIII	SH2D4A
41217	ENSG00000104687	rs3779648	0.357783773	0.105786694	0.699638237	0.524815509	0.200908816	-0.696632148	-0.100731704	0.358959881	0.216924361	0.424714041	0.25994018	0.561408821	0.458463551	0.140440726	0.991574866	0.998211121	Bacteria.Firmicutes.Clostridia.Clostridiales.Family_XIII	GSR
41218	ENSG00000104738	rs762679	0.513935239	0.356818159	0.943541718	0.708371647	-0.542692607	0.411458449	0.068438946	-0.194079181	0.826872327	0.443360892	0.962662563	0.516595744	0.525492542	0.288541086	0.99325452	0.998211121	Bacteria.Firmicutes.Clostridia.Clostridiales.Family_XIII	MCM4
41219	ENSG00000104756	rs67144712	0.605103075	0.722449921	0.693847609	0.504264145	-0.124852556	-0.099713141	0.123724629	0.230185259	0.24028303	0.279520462	0.31291562	0.342778533	0.554810551	0.430649683	0.991574866	0.998125736	Bacteria.Firmicutes.Clostridia.Clostridiales.Family_XIII	KCTD9
41220	ENSG00000104774	rs8107196	0.565479286	0.192616378	0.886280545	0.557205505	-0.167667423	0.289756292	-0.050623179	-0.182541619	0.290245182	0.220089306	0.352591337	0.30936842	0.543241672	0.200236733	0.992928267	0.998211121	Bacteria.Firmicutes.Clostridia.Clostridiales.Family_XIII	MAN2B1
41221	ENSG00000104805	rs3745697	0.294781316	0.061778621	0.520145066	0.660209353	0.27168509	-0.650456379	-0.193338559	0.229447592	0.25722592	0.342221323	0.298991793	0.519525287	0.424709592	0.098898512	0.990797713	0.998211121	Bacteria.Firmicutes.Clostridia.Clostridiales.Family_XIII	NUCB1
41222	ENSG00000104808	rs4987162	0.287290295	0.252784973	0.671963895	0.825404189	0.281064496	-0.316343159	-0.133564676	-0.074961218	0.261971012	0.274162157	0.313988212	0.338438483	0.419971902	0.233133743	0.991574866	0.998211121	Bacteria.Firmicutes.Clostridia.Clostridiales.Family_XIII	DHDH
41223	ENSG00000104835	rs730078	0.033223032	0.047136918	0.418409954	0.948026844	0.765800201	-0.473686925	-0.347331307	0.019295762	0.351986228	0.234092725	0.426506131	0.294875032	0.164627828	0.083450764	0.989928412	0.998211121	Bacteria.Firmicutes.Clostridia.Clostridiales.Family_XIII	SARS2
41224	ENSG00000104863	rs35903102	0.170740954	0.137496965	0.912163303	0.882030192	-0.590490393	0.42233481	-0.058722783	0.051038933	0.426299504	0.280859963	0.530273446	0.342587756	0.332866869	0.164960427	0.992928267	0.998211121	Bacteria.Firmicutes.Clostridia.Clostridiales.Family_XIII	LIN7B
41225	ENSG00000104953	rs112428048	0.518656868	0.238272581	0.619240388	0.627023803	0.152830194	-0.42442247	0.140528406	-0.201996742	0.235503673	0.35657909	0.281439985	0.413725348	0.528054963	0.224733921	0.990797713	0.998211121	Bacteria.Firmicutes.Clostridia.Clostridiales.Family_XIII	TLE6
41226	ENSG00000104964	rs11539938	0.158857866	0.053982203	0.663828059	0.414131884	0.421709291	-0.492286926	0.151621119	-0.254612752	0.295876157	0.250841216	0.347254583	0.309781138	0.320012284	0.090859062	0.991574866	0.988773914	Bacteria.Firmicutes.Clostridia.Clostridiales.Family_XIII	TLE5
41227	ENSG00000104983	rs11878454	0.038399174	0.041762235	0.060498395	0.108289771	0.766407896	-0.594090663	-0.818548553	0.544372092	0.362621247	0.286038854	0.428475735	0.334310219	0.172648333	0.078558359	0.957677701	0.988773914	Bacteria.Firmicutes.Clostridia.Clostridiales.Family_XIII	CCDC61
41228	ENSG00000105072	rs10409401	0.873284172	0.813525754	0.677700825	0.714967394	-0.163389693	0.127222132	-0.476134911	0.221620374	1.020428919	0.537164904	1.14048885	0.604216783	0.62958499	0.459569193	0.991574866	0.998211121	Bacteria.Firmicutes.Clostridia.Clostridiales.Family_XIII	C19orf44
41229	ENSG00000105146	rs1544493	0.227511206	0.018155997	0.541978975	0.65327912	-0.292959766	0.658803822	-0.180235762	-0.14815547	0.240464762	0.271818531	0.293995922	0.328289693	0.381143728	0.048520766	0.990797713	0.998211121	Bacteria.Firmicutes.Clostridia.Clostridiales.Family_XIII	AURKC
41230	ENSG00000105185	rs10405535	0.000181315	5.29620017955174e-05	0.017600744	0.007663169	-1.518738731	1.183389611	1.095925064	-0.889476714	0.382405841	0.273401864	0.449887294	0.323184281	0.009384014	0.001087452	0.957677701	0.988773914	Bacteria.Firmicutes.Clostridia.Clostridiales.Family_XIII	PDCD5
41231	ENSG00000105186	rs13313735	0.949758521	0.759574354	0.797506733	0.180149518	0.015319536	-0.118989133	-0.072497242	0.75119063	0.242191547	0.387169953	0.281401146	0.554437603	0.645469867	0.444229104	0.992786959	0.988773914	Bacteria.Firmicutes.Clostridia.Clostridiales.Family_XIII	ANKRD27
41232	ENSG00000105193	rs640000	0.948625061	0.651593956	0.232021207	0.64072955	0.018000595	0.174778971	-0.403960117	0.202436411	0.278290187	0.385275318	0.334836924	0.431751485	0.64528411	0.408653886	0.971690086	0.998211121	Bacteria.Firmicutes.Clostridia.Clostridiales.Family_XIII	RPS16
41233	ENSG00000105205	rs375688	0.168365442	0.125629374	0.381081676	0.688956041	0.351466352	-0.503101147	-0.255641079	-0.169257812	0.25230869	0.324260373	0.28987604	0.420972378	0.330978414	0.156230914	0.981772406	0.998211121	Bacteria.Firmicutes.Clostridia.Clostridiales.Family_XIII	CLC
41234	ENSG00000105220	rs117295911	0.641807142	0.878659988	0.297793527	0.490618877	0.089454806	0.062920363	-0.244932669	0.35322786	0.191405518	0.41051906	0.233360337	0.509520244	0.56832726	0.479432356	0.971690086	0.991193868	Bacteria.Firmicutes.Clostridia.Clostridiales.Family_XIII	GPI
41235	ENSG00000105221	rs12459567	0.524931048	0.266798501	0.775559434	0.93359215	-0.190051259	0.278025162	-0.100649385	-0.024961798	0.297320951	0.248217537	0.35155303	0.298409198	0.529392225	0.240719491	0.992786959	0.998211121	Bacteria.Firmicutes.Clostridia.Clostridiales.Family_XIII	AKT2
41236	ENSG00000105251	rs56240914	0.463674626	0.536033648	0.868066954	0.543991572	-0.192196537	0.200853391	-0.052820208	0.224308335	0.260723866	0.322848724	0.316720552	0.367721338	0.508745099	0.362874189	0.992786959	0.998211121	Bacteria.Firmicutes.Clostridia.Clostridiales.Family_XIII	SHD
41237	ENSG00000105281	rs3027957	0.901678624	0.971212095	0.986803538	0.848349473	-0.032749676	0.013832602	-0.005287522	0.08581153	0.26405814	0.381827439	0.318452141	0.446961023	0.635257256	0.503570802	0.994856322	0.998211121	Bacteria.Firmicutes.Clostridia.Clostridiales.Family_XIII	SLC1A5
41238	ENSG00000105287	rs402072	0.658514036	0.425592149	0.618169255	0.664143749	-0.097307328	0.318520513	-0.133011481	0.200971421	0.219158461	0.397258446	0.265572036	0.460742117	0.573322067	0.31852081	0.990797713	0.998211121	Bacteria.Firmicutes.Clostridia.Clostridiales.Family_XIII	PRKD2
41239	ENSG00000105383	rs12461354	0.483820754	0.008785603	0.798133186	0.044281986	-0.145737011	0.944267335	-0.062408255	-0.909891995	0.206952664	0.349487849	0.243009132	0.443590207	0.514555366	0.031510986	0.992786959	0.988773914	Bacteria.Firmicutes.Clostridia.Clostridiales.Family_XIII	CD33
41240	ENSG00000105398	rs296376	0.383980102	0.01788903	0.927851222	0.415227275	-0.193174615	0.97461207	0.024264404	-0.383550722	0.220390352	0.401146661	0.266933748	0.467759202	0.467766406	0.048344065	0.99325452	0.988773914	Bacteria.Firmicutes.Clostridia.Clostridiales.Family_XIII	SULT2A1
41241	ENSG00000105443	rs1799284	0.00984603	0.006040277	0.068263049	0.057708145	-2.190175466	1.301665903	1.902794291	-1.089762782	0.823554819	0.458562984	1.02626407	0.564031101	0.087730604	0.024537902	0.957677701	0.988773914	Bacteria.Firmicutes.Clostridia.Clostridiales.Family_XIII	CYTH2
41242	ENSG00000105483	rs3078168	0.372436546	0.620359443	0.582303126	0.474089159	0.169324507	-0.151421766	-0.128237493	-0.264111532	0.18853222	0.30422937	0.231982144	0.366807432	0.462763846	0.396618517	0.990797713	0.991193868	Bacteria.Firmicutes.Clostridia.Clostridiales.Family_XIII	CARD8
41243	ENSG00000105497	rs140620234	0.70460145	0.285178536	0.605523025	0.823420076	0.086031593	-0.271993797	0.144687761	-0.074086984	0.225929772	0.252398123	0.278781541	0.330669615	0.586163492	0.249862817	0.990797713	0.998211121	Bacteria.Firmicutes.Clostridia.Clostridiales.Family_XIII	ZNF175
41244	ENSG00000105519	rs1626918	0.051537908	0.013993258	0.789663037	0.524266658	-0.780492815	0.615358777	0.129090089	-0.196240127	0.393491227	0.243638017	0.48194943	0.306509906	0.200265001	0.041531567	0.992786959	0.998211121	Bacteria.Firmicutes.Clostridia.Clostridiales.Family_XIII	CAPS
41245	ENSG00000105607	rs8012	0.147580561	0.043730273	0.580752676	0.962573314	-0.504480428	0.573902914	-0.225457486	0.015336851	0.344216323	0.279036719	0.406179178	0.325582859	0.309207158	0.080741221	0.990797713	0.998211121	Bacteria.Firmicutes.Clostridia.Clostridiales.Family_XIII	GCDH
41246	ENSG00000105612	rs7249143	0.788224716	0.07942996	0.360892426	0.975713739	-0.064694248	0.437045052	-0.259962433	0.009801282	0.239850802	0.245263656	0.282519238	0.320718003	0.608451212	0.115774495	0.972181936	0.998211121	Bacteria.Firmicutes.Clostridia.Clostridiales.Family_XIII	DNASE2
41247	ENSG00000105695	rs10411704	5.27580162459272e-09	9.96599027250356e-08	0.154397774	0.460965872	2.479579414	-1.391241576	-0.694455431	0.215278506	0.368660857	0.232154416	0.481941397	0.290266477	6.41669007326057e-06	1.04587915488454e-05	0.957677701	0.988773914	Bacteria.Firmicutes.Clostridia.Clostridiales.Family_XIII	MAG
41248	ENSG00000105750	rs8099975	0.281824206	0.3626264	0.102701275	0.15747216	0.663420167	-0.302178311	-1.277102252	0.59949243	0.611312176	0.329594085	0.771561519	0.419190399	0.417161962	0.291546226	0.957677701	0.988773914	Bacteria.Firmicutes.Clostridia.Clostridiales.Family_XIII	ZNF85
41249	ENSG00000105793	rs17862167	0.42691592	0.177816156	0.64863912	0.52999881	0.194225458	-0.47618972	-0.138096181	0.26421719	0.242935403	0.349557191	0.301666775	0.41846811	0.49021132	0.192812902	0.990797713	0.998211121	Bacteria.Firmicutes.Clostridia.Clostridiales.Family_XIII	GTPBP10
41250	ENSG00000105825	rs6972010	0.80749929	0.219595618	0.500400801	0.053121133	0.059390056	0.441253159	0.208473436	-0.782532166	0.242756691	0.35597613	0.307643277	0.397257795	0.614040836	0.215154381	0.989928412	0.988773914	Bacteria.Firmicutes.Clostridia.Clostridiales.Family_XIII	TFPI2
41251	ENSG00000105852	rs2237585	0.939086047	0.264719701	0.046675306	0.282531485	0.021516402	0.302529762	-0.69370663	0.343992956	0.280472491	0.268911682	0.342084651	0.317444579	0.644379551	0.239944376	0.957677701	0.988773914	Bacteria.Firmicutes.Clostridia.Clostridiales.Family_XIII	PON3
41252	ENSG00000105854	rs43046	0.000214566	9.49249172444171e-05	0.346820112	0.827916775	0.876025613	-1.103419319	-0.259657668	0.070986134	0.223392096	0.265177286	0.274003103	0.325248943	0.010037163	0.00169164	0.972181936	0.998211121	Bacteria.Firmicutes.Clostridia.Clostridiales.Family_XIII	PON2
41253	ENSG00000105887	rs894794	0.126860156	0.10269052	0.674800303	0.593143672	-0.528139277	0.483579016	0.181308237	-0.192503933	0.341525391	0.292145007	0.430177601	0.358521701	0.285129738	0.138337015	0.991574866	0.998211121	Bacteria.Firmicutes.Clostridia.Clostridiales.Family_XIII	MTPN
41254	ENSG00000105953	rs1058128	0.550985958	0.229434873	0.672326356	0.82976856	-0.133737396	0.490667882	0.111946899	-0.110902482	0.223116609	0.404433198	0.263478	0.513757309	0.538045998	0.220674169	0.991574866	0.998211121	Bacteria.Firmicutes.Clostridia.Clostridiales.Family_XIII	OGDH
41255	ENSG00000105968	rs757693	0.069446269	0.090310976	0.269701962	0.443289959	0.603527933	-0.609761303	-0.430602034	0.307407535	0.326937785	0.354647823	0.386797968	0.398527752	0.223404604	0.126838706	0.971690086	0.988773914	Bacteria.Firmicutes.Clostridia.Clostridiales.Family_XIII	H2AZ2
41256	ENSG00000105971	rs1052990	0.062525357	0.012236937	0.271923288	0.177890655	0.467343343	-0.566121005	-0.328911813	0.384412311	0.2466037	0.219661686	0.296838246	0.282235191	0.216555015	0.038654948	0.971690086	0.988773914	Bacteria.Firmicutes.Clostridia.Clostridiales.Family_XIII	CAV2
41257	ENSG00000105991	rs6953314	0.217313144	0.041408634	0.306864427	0.23915513	-0.289234328	0.732757438	0.286726782	-0.531518497	0.232169322	0.352172159	0.278396932	0.447405063	0.37463779	0.078221197	0.971690086	0.988773914	Bacteria.Firmicutes.Clostridia.Clostridiales.Family_XIII	HOXA1
41258	ENSG00000106003	rs12700027	0.603427994	0.444299521	0.80113359	0.106579743	-0.106821705	-0.37765245	0.063210643	0.935616217	0.204629806	0.490685036	0.249930383	0.571736943	0.554319396	0.32797377	0.992786959	0.988773914	Bacteria.Firmicutes.Clostridia.Clostridiales.Family_XIII	LFNG
41259	ENSG00000106012	rs74738730	0.169787454	0.00983611	0.422323598	0.263697676	-0.374925598	1.058093165	0.250334613	-0.543005766	0.270062179	0.397810187	0.310011852	0.481623587	0.331999797	0.033629352	0.989928412	0.988773914	Bacteria.Firmicutes.Clostridia.Clostridiales.Family_XIII	IQCE
41260	ENSG00000106025	rs76117559	0.955303022	0.799795405	0.996320406	0.701787825	-0.011597636	-0.112803486	0.001196839	0.219062197	0.206123946	0.442970156	0.258525871	0.569581585	0.646750147	0.455534352	0.995043036	0.998211121	Bacteria.Firmicutes.Clostridia.Clostridiales.Family_XIII	TSPAN12
41261	ENSG00000106028	rs6962558	0.219223319	0.041046986	0.918923976	0.261818669	-0.334212858	0.508968822	0.035072175	-0.339139589	0.26940232	0.244166588	0.34322046	0.299609365	0.375939297	0.077771356	0.992928267	0.988773914	Bacteria.Firmicutes.Clostridia.Clostridiales.Family_XIII	SSBP1
41262	ENSG00000106049	rs42087	0.812598885	0.413084355	0.690402346	0.339310008	0.049800893	0.261243675	-0.108241577	-0.369379163	0.209212314	0.317132966	0.27054332	0.383726078	0.615699036	0.312753191	0.991574866	0.988773914	Bacteria.Firmicutes.Clostridia.Clostridiales.Family_XIII	HIBADH
41263	ENSG00000106070	rs6593182	0.595000371	0.787660014	0.303559352	0.438080226	0.427504425	-0.118286572	-0.957657468	0.400307639	0.800215419	0.437346314	0.923451849	0.513055378	0.551156732	0.452660551	0.971690086	0.988773914	Bacteria.Firmicutes.Clostridia.Clostridiales.Family_XIII	GRB10
41264	ENSG00000106086	rs60701106	0.672863745	0.0221326	0.960333273	0.044684699	-0.103713227	0.762522185	0.014711645	-0.818575824	0.244525585	0.325274443	0.294660175	0.399851277	0.575101942	0.054086203	0.993259663	0.988773914	Bacteria.Firmicutes.Clostridia.Clostridiales.Family_XIII	PLEKHA8
41265	ENSG00000106123	rs1042960	0.873525406	0.529400588	0.654369382	0.239236612	0.034617111	0.207720561	-0.115017099	-0.475215757	0.216612591	0.32850926	0.255721666	0.400082431	0.62958499	0.361025771	0.990797713	0.988773914	Bacteria.Firmicutes.Clostridia.Clostridiales.Family_XIII	EPHB6
41266	ENSG00000106125	rs11771655	0.078908172	0.011421724	0.344513456	0.358553114	0.518399899	-0.710217535	-0.326150581	0.320627329	0.29040118	0.272795669	0.342516319	0.346744459	0.236358839	0.037155336	0.971690086	0.988773914	Bacteria.Firmicutes.Clostridia.Clostridiales.Family_XIII	MINDY4
41267	ENSG00000106153	rs77036114	0.83706566	0.779526582	0.965706252	0.681431623	0.040300873	0.099454337	-0.010431538	-0.176687708	0.195185692	0.353804112	0.241694221	0.428478058	0.620970131	0.45046978	0.993486989	0.998211121	Bacteria.Firmicutes.Clostridia.Clostridiales.Family_XIII	CHCHD2
41268	ENSG00000106178	rs10224179	0.013142534	0.031664456	0.698394834	0.943836176	1.26238408	-0.724239805	-0.244067926	0.028519059	0.49507382	0.329796037	0.627089451	0.403255982	0.103106899	0.066692022	0.991574866	0.998211121	Bacteria.Firmicutes.Clostridia.Clostridiales.Family_XIII	CCL24
41269	ENSG00000106258	rs77340964	0.082196996	0.000295008	0.425271826	0.598068356	-0.356295987	1.309253778	0.190146426	-0.229757618	0.201824159	0.34220951	0.236985557	0.43368364	0.239453988	0.003740079	0.989928412	0.998211121	Bacteria.Firmicutes.Clostridia.Clostridiales.Family_XIII	CYP3A5
41270	ENSG00000106261	rs35414630	0.7772948	0.838740259	0.34770507	0.638587119	-0.06664482	-0.081574442	0.2710671	-0.22916286	0.234645037	0.399244452	0.286571968	0.485629883	0.605185961	0.468060907	0.972181936	0.998211121	Bacteria.Firmicutes.Clostridia.Clostridiales.Family_XIII	ZKSCAN1
41271	ENSG00000106263	rs4721657	0.878871639	0.619880893	0.335580903	0.594940464	0.039101057	0.140707201	-0.292837234	0.176311277	0.255561158	0.282314923	0.301855492	0.329970865	0.630449438	0.396532106	0.971690086	0.998211121	Bacteria.Firmicutes.Clostridia.Clostridiales.Family_XIII	EIF3B
41272	ENSG00000106266	rs4314559	0.283054459	0.034041678	0.85210754	0.582371711	-0.317738603	0.508738534	-0.064700666	-0.16156956	0.293538058	0.234951914	0.345671946	0.292333258	0.417641088	0.069575408	0.992786959	0.998211121	Bacteria.Firmicutes.Clostridia.Clostridiales.Family_XIII	SNX8
41273	ENSG00000106305	rs1062372	0.513319983	0.934426371	0.443196203	0.135358475	-0.144604077	0.027558331	-0.217858711	0.566077684	0.22000289	0.333650902	0.282376975	0.374368228	0.525305068	0.495195074	0.989928412	0.988773914	Bacteria.Firmicutes.Clostridia.Clostridiales.Family_XIII	AIMP2
41274	ENSG00000106344	rs12538391	0.244039572	0.24661756	0.717130571	0.80303172	0.325929528	-0.288643458	-0.123300533	-0.081518602	0.277243293	0.246885628	0.338851943	0.325492593	0.391457837	0.229446734	0.991574866	0.998211121	Bacteria.Firmicutes.Clostridia.Clostridiales.Family_XIII	RBM28
41275	ENSG00000106367	rs1048365	0.357359287	0.001270057	0.424215404	0.609995757	-0.160149046	0.774313018	-0.169773683	-0.169405229	0.172761798	0.229794673	0.211109875	0.330507332	0.458463551	0.00952707	0.989928412	0.998211121	Bacteria.Firmicutes.Clostridia.Clostridiales.Family_XIII	AP1S1
41276	ENSG00000106460	rs12699320	0.15740085	0.057004781	0.308528894	0.347633448	-0.336670051	0.893261882	0.296239592	-0.512020621	0.23537285	0.460987536	0.288632789	0.541226919	0.318268786	0.093501161	0.971690086	0.988773914	Bacteria.Firmicutes.Clostridia.Clostridiales.Family_XIII	TMEM106B
41277	ENSG00000106484	rs10228972	0.435912942	0.43520864	0.881236792	0.98527073	-0.453186556	0.26594537	0.104716796	-0.007662683	0.578075849	0.338712153	0.698157538	0.413470142	0.493940584	0.324048933	0.992928267	0.99844719	Bacteria.Firmicutes.Clostridia.Clostridiales.Family_XIII	MEST
41278	ENSG00000106524	rs3807505	0.079609895	0.031381949	0.718211888	0.748268385	-0.449889479	0.555778454	0.117801176	-0.101997111	0.252626502	0.252648467	0.32503803	0.316477563	0.236518913	0.066573146	0.991574866	0.998211121	Bacteria.Firmicutes.Clostridia.Clostridiales.Family_XIII	ANKMY2
41279	ENSG00000106526	rs78661149	0.661536418	0.291748163	0.044275735	0.310949148	-0.078016378	-0.45212847	0.444422198	-0.506126856	0.177388103	0.425361728	0.216657962	0.495623457	0.573648839	0.254246581	0.957677701	0.988773914	Bacteria.Firmicutes.Clostridia.Clostridiales.Family_XIII	ACTR3C
41280	ENSG00000106560	rs73476564	0.135542346	0.126313965	0.044875491	0.184545898	0.283016488	-0.70813617	-0.470981368	0.673989773	0.187258937	0.4572512	0.230273032	0.502553663	0.294380865	0.156783109	0.957677701	0.988773914	Bacteria.Firmicutes.Clostridia.Clostridiales.Family_XIII	GIMAP2
41281	ENSG00000106565	rs114949263	0.618339021	0.956442199	0.94667553	0.291799555	0.098538285	-0.029883127	-0.016559161	-0.674497607	0.196837826	0.545015627	0.246632519	0.63463442	0.559356197	0.500478103	0.99325452	0.988773914	Bacteria.Firmicutes.Clostridia.Clostridiales.Family_XIII	TMEM176B
41282	ENSG00000106588	rs774085	0.301936963	0.264851271	0.125387343	0.152377542	0.35539512	-0.241898855	0.682036596	-0.392552949	0.34154364	0.215078066	0.43930193	0.271069172	0.427509455	0.239944376	0.957677701	0.988773914	Bacteria.Firmicutes.Clostridia.Clostridiales.Family_XIII	PSMA2
41283	ENSG00000106591	rs662347	0.342975681	0.359924246	0.458927498	0.479829196	0.471605137	-0.286643164	-0.476704588	0.279230645	0.493682814	0.310883684	0.639829644	0.392910174	0.451454475	0.290183269	0.989928412	0.991193868	Bacteria.Firmicutes.Clostridia.Clostridiales.Family_XIII	MRPL32
41284	ENSG00000106603	rs1184321	0.007619757	0.008965195	0.010713712	0.032905177	0.84293279	-0.907191702	-0.958099311	0.846811892	0.306041525	0.336701014	0.364617436	0.38849233	0.074738101	0.031893251	0.957677701	0.988773914	Bacteria.Firmicutes.Clostridia.Clostridiales.Family_XIII	COA1
41285	ENSG00000106624	rs13928	0.515589035	0.197062952	0.510478136	0.832740093	-0.197499402	0.333814153	-0.245174108	-0.062772923	0.302109521	0.256125808	0.370500101	0.296044209	0.526298621	0.202999595	0.989928412	0.998211121	Bacteria.Firmicutes.Clostridia.Clostridiales.Family_XIII	AEBP1
41286	ENSG00000106686	rs2295963	0.362186032	0.010684801	0.950038111	0.507533986	-0.226733493	0.685492914	0.018618327	-0.245261383	0.247076126	0.26077232	0.295992606	0.368056744	0.458463551	0.035224543	0.99325452	0.998125736	Bacteria.Firmicutes.Clostridia.Clostridiales.Family_XIII	SPATA6L
41287	ENSG00000106701	rs10491808	0.100020355	0.151385246	0.113613758	0.187551247	0.412872307	-0.444940579	-0.505826673	0.485803315	0.24744618	0.306488954	0.31539894	0.364750153	0.256374474	0.174583505	0.957677701	0.988773914	Bacteria.Firmicutes.Clostridia.Clostridiales.Family_XIII	FSD1L
41288	ENSG00000106714	rs1758550	0.248166281	0.685410023	0.361894371	0.755650796	0.233681449	-0.172264317	-0.224152226	-0.148807925	0.200537628	0.423346174	0.24411395	0.476164939	0.394551723	0.420235083	0.972181936	0.998211121	Bacteria.Firmicutes.Clostridia.Clostridiales.Family_XIII	CNTNAP3
41289	ENSG00000106733	rs73544571	0.101025215	0.032992679	0.66057217	0.951957758	0.420381121	-0.550551254	-0.133724997	0.01816186	0.252707462	0.252707462	0.303131828	0.300288053	0.257589365	0.067890413	0.991574866	0.998211121	Bacteria.Firmicutes.Clostridia.Clostridiales.Family_XIII	NMRK1
41290	ENSG00000106771	rs1051474	0.897068135	0.906872664	0.286851061	0.337418799	0.037286745	0.036158071	-0.359682788	0.34975591	0.28710202	0.307882616	0.334940479	0.361910821	0.634995934	0.486931724	0.971690086	0.988773914	Bacteria.Firmicutes.Clostridia.Clostridiales.Family_XIII	TMEM245
41291	ENSG00000106772	rs7036140	0.58712342	0.063270873	0.478410811	0.721860402	0.114621499	-0.776069726	0.181576897	-0.168939627	0.210035484	0.410702861	0.254673652	0.472531203	0.54794063	0.100351904	0.989928412	0.998211121	Bacteria.Firmicutes.Clostridia.Clostridiales.Family_XIII	PRUNE2
41292	ENSG00000106823	rs1475379	0.656431324	0.226562581	0.884121445	0.688558155	-0.104441846	0.330231746	-0.041060622	-0.14436886	0.233701862	0.270498949	0.280621624	0.358584752	0.572728941	0.219518818	0.992928267	0.998211121	Bacteria.Firmicutes.Clostridia.Clostridiales.Family_XIII	ECM2
41293	ENSG00000106853	rs71501685	0.629857001	0.225432033	0.639958548	0.889197571	-0.103809953	0.835137829	-0.126625275	0.106419113	0.214385724	0.682393821	0.269440028	0.760859323	0.563903674	0.218942249	0.990797713	0.998211121	Bacteria.Firmicutes.Clostridia.Clostridiales.Family_XIII	PTGR1
41294	ENSG00000106868	rs781622	0.003842979	0.000752715	0.434940323	0.225714741	-1.082511452	0.823455624	0.358831335	-0.356774658	0.36103537	0.232821501	0.456744961	0.291701439	0.049975029	0.006613417	0.989928412	0.988773914	Bacteria.Firmicutes.Clostridia.Clostridiales.Family_XIII	SUSD1
41295	ENSG00000106992	rs968463	0.129936729	0.072329577	0.825801092	0.859140279	-0.61592093	0.487868307	-0.117489295	0.063540801	0.401570196	0.267069147	0.531675111	0.356621701	0.28838587	0.10913525	0.992786959	0.998211121	Bacteria.Firmicutes.Clostridia.Clostridiales.Family_XIII	AK1
41296	ENSG00000107020	rs2104175	0.000281165	0.000202781	0.185692864	0.301486597	1.73230704	-1.100847632	-0.687281797	0.330679809	0.451075532	0.279523233	0.51382239	0.317493236	0.011791962	0.002901929	0.970984999	0.988773914	Bacteria.Firmicutes.Clostridia.Clostridiales.Family_XIII	PLGRKT
41297	ENSG00000107099	rs10814494	0.404917355	0.992608041	0.312004817	0.87312754	0.16895076	0.003669689	-0.268612175	-0.070966326	0.201532375	0.394578227	0.263616874	0.44265894	0.477380176	0.509471638	0.971690086	0.998211121	Bacteria.Firmicutes.Clostridia.Clostridiales.Family_XIII	DOCK8
41298	ENSG00000107104	rs10815440	0.608220901	0.374509398	0.480818981	0.752341123	-0.405783305	0.392720692	-0.645359222	0.160661765	0.787754634	0.43918236	0.910153662	0.506992167	0.556669797	0.295338875	0.989928412	0.998211121	Bacteria.Firmicutes.Clostridia.Clostridiales.Family_XIII	KANK1
41299	ENSG00000107223	rs7025238	0.594229658	0.423927231	0.938757668	0.890965672	-0.237409775	0.222805469	-0.045118482	-0.050447942	0.44346024	0.276880647	0.584972556	0.366572513	0.551156732	0.317829727	0.99325452	0.998211121	Bacteria.Firmicutes.Clostridia.Clostridiales.Family_XIII	EDF1
41300	ENSG00000107263	rs7045366	0.926877515	0.398671212	0.434791385	0.938360418	-0.019364354	0.196469506	-0.223296632	-0.022933577	0.21018338	0.231251995	0.284134578	0.295419486	0.641538427	0.306259734	0.989928412	0.998211121	Bacteria.Firmicutes.Clostridia.Clostridiales.Family_XIII	RAPGEF1
41301	ENSG00000107331	rs2784060	0.549924191	0.160292482	0.3096969	0.527719195	0.124870407	-0.441064483	0.274319201	-0.233054602	0.20776796	0.310537964	0.267926504	0.367070207	0.537707617	0.181096657	0.971690086	0.998211121	Bacteria.Firmicutes.Clostridia.Clostridiales.Family_XIII	ABCA2
41302	ENSG00000107372	rs13440221	0.894919211	0.108911362	0.30167518	0.09465493	0.02682859	-0.608047791	0.261271443	-0.88087037	0.20232692	0.374085397	0.250951367	0.519355429	0.634846819	0.143062669	0.971690086	0.988773914	Bacteria.Firmicutes.Clostridia.Clostridiales.Family_XIII	ZFAND5
41303	ENSG00000107521	rs10786420	0.06116762	0.018198127	0.898288286	0.766703337	-0.699930465	0.650932177	0.057694863	-0.09854424	0.367361728	0.268672737	0.449600832	0.330757972	0.215449954	0.048520766	0.992928267	0.998211121	Bacteria.Firmicutes.Clostridia.Clostridiales.Family_XIII	HPS1
41304	ENSG00000107537	rs654553	0.584328267	0.462029027	0.695180368	0.692441995	0.272019272	-0.219443743	0.219375884	-0.137756786	0.494743854	0.296588521	0.557387927	0.346725385	0.546822226	0.335038786	0.991574866	0.998211121	Bacteria.Firmicutes.Clostridia.Clostridiales.Family_XIII	PHYH
41305	ENSG00000107581	rs12416031	0.824533008	0.978579539	0.759271407	0.764654233	0.054984582	-0.009629661	-0.093617762	0.139754933	0.246993773	0.357271641	0.304220086	0.464869658	0.617701078	0.504515159	0.992786959	0.998211121	Bacteria.Firmicutes.Clostridia.Clostridiales.Family_XIII	EIF3A
41306	ENSG00000107669	rs10887024	0.682676705	0.850367363	0.879409719	0.565901891	-0.138220881	0.059959899	-0.058336676	0.23384915	0.33658702	0.316573536	0.382998328	0.40525242	0.577804503	0.471062019	0.992928267	0.998211121	Bacteria.Firmicutes.Clostridia.Clostridiales.Family_XIII	ATE1
41307	ENSG00000107731	rs7893421	0.056407343	0.097175116	0.233717745	0.466972864	-0.54497789	0.537079227	0.420301964	-0.270377768	0.280550398	0.319122343	0.349663806	0.369512708	0.209162781	0.13282523	0.971690086	0.991193868	Bacteria.Firmicutes.Clostridia.Clostridiales.Family_XIII	UNC5B
41308	ENSG00000107779	rs11202265	0.056142764	0.019845407	0.452640804	0.227607831	0.67821459	-0.731783239	-0.30758396	0.432072732	0.348754098	0.306415292	0.407092584	0.354724847	0.208499534	0.0511434	0.989928412	0.988773914	Bacteria.Firmicutes.Clostridia.Clostridiales.Family_XIII	BMPR1A
41309	ENSG00000107789	rs3847450	0.852056417	0.972161742	0.504443568	0.289908025	0.051717022	0.009878509	0.240718628	-0.369010168	0.276208478	0.281986885	0.358615648	0.345831086	0.625365478	0.503570802	0.989928412	0.988773914	Bacteria.Firmicutes.Clostridia.Clostridiales.Family_XIII	MINPP1
41310	ENSG00000107807	rs2788730	0.00335536	0.012727047	0.297908142	0.701973003	0.911812605	-0.497932663	-0.466728758	0.113040739	0.299417719	0.194336446	0.444783618	0.294108207	0.048011228	0.039598073	0.971690086	0.998211121	Bacteria.Firmicutes.Clostridia.Clostridiales.Family_XIII	TLX1
41311	ENSG00000107819	rs807052	0.860829104	0.104438019	0.995729369	0.260153014	-0.03665543	0.57117446	-0.001429789	-0.477973977	0.20825131	0.346851304	0.266101549	0.420774273	0.626373199	0.139423422	0.995043036	0.988773914	Bacteria.Firmicutes.Clostridia.Clostridiales.Family_XIII	SFXN3
41312	ENSG00000107897	rs788230	0.703038561	0.43654784	0.761929886	0.542660907	-0.096818678	0.274185733	-0.092367153	0.265079492	0.252852115	0.350232537	0.30361667	0.433123771	0.586047815	0.324330111	0.992786959	0.998211121	Bacteria.Firmicutes.Clostridia.Clostridiales.Family_XIII	ACBD5
41313	ENSG00000107902	rs2885520	0.185294774	0.104087747	0.550552759	0.370742991	-1.276308141	0.844302795	0.655162179	-0.533308327	0.953312255	0.512182357	1.091828292	0.591693472	0.349673608	0.139205333	0.990797713	0.988773914	Bacteria.Firmicutes.Clostridia.Clostridiales.Family_XIII	LHPP
41314	ENSG00000107951	rs10826789	0.259774512	0.192677269	0.661190587	0.644992266	-0.580747503	0.413019318	-0.260461545	0.17247148	0.510838876	0.313759336	0.591573362	0.372600534	0.402402835	0.200236733	0.991574866	0.998211121	Bacteria.Firmicutes.Clostridia.Clostridiales.Family_XIII	MTPAP
41315	ENSG00000107959	rs7078068	0.004214356	0.005013713	0.782316083	0.922514472	-0.865419467	0.657894167	0.107884784	-0.028081807	0.291761452	0.226466087	0.388845826	0.287590107	0.05339279	0.022312574	0.992786959	0.998211121	Bacteria.Firmicutes.Clostridia.Clostridiales.Family_XIII	PITRM1
41316	ENSG00000108094	rs16935881	0.110314464	0.00701944	0.128811927	0.089414899	0.382361224	-1.192016213	-0.43912943	0.882741434	0.236187981	0.428127073	0.285450797	0.511955209	0.266307986	0.026950755	0.957677701	0.988773914	Bacteria.Firmicutes.Clostridia.Clostridiales.Family_XIII	CUL2
41317	ENSG00000108107	rs17700376	0.047778005	0.020283629	0.061466296	0.050494023	0.487570987	-0.739271452	-0.566935052	0.71891601	0.241673167	0.310690648	0.29791085	0.360771084	0.191639338	0.051737258	0.957677701	0.988773914	Bacteria.Firmicutes.Clostridia.Clostridiales.Family_XIII	RPL28
41318	ENSG00000108187	rs2305083	0.326203756	0.406552244	0.051209873	0.026690014	0.265839422	-0.310796946	-0.633943372	0.972279434	0.268725238	0.372033246	0.319144202	0.428784772	0.444283418	0.309531388	0.957677701	0.988773914	Bacteria.Firmicutes.Clostridia.Clostridiales.Family_XIII	PBLD
41319	ENSG00000108242	rs2860840	0.299924105	0.054787683	0.473870865	0.227631024	-0.318520094	0.490342967	0.253391999	-0.372759035	0.304823237	0.250710504	0.351745358	0.306044683	0.42697802	0.091750278	0.989928412	0.988773914	Bacteria.Firmicutes.Clostridia.Clostridiales.Family_XIII	CYP2C18
41320	ENSG00000108244	rs72826003	0.543704996	0.055425755	0.901557364	0.250676979	0.133189272	-1.020520277	0.033532479	0.692946913	0.218188986	0.523198481	0.270035045	0.597858695	0.535452172	0.092490844	0.992928267	0.988773914	Bacteria.Firmicutes.Clostridia.Clostridiales.Family_XIII	KRT23
41321	ENSG00000108306	rs12600625	0.336664913	0.269764521	0.058073316	0.065265094	0.213227768	-0.293991636	0.521985631	-0.560456905	0.220291519	0.264119427	0.270570498	0.298886095	0.450835806	0.242314338	0.957677701	0.988773914	Bacteria.Firmicutes.Clostridia.Clostridiales.Family_XIII	FBXL20
41322	ENSG00000108349	rs75905358	0.887250267	0.201967096	0.206503685	0.322695239	-0.032759068	0.319058062	-0.353926753	0.336258608	0.230143566	0.247523942	0.277376596	0.337434495	0.632542511	0.205724441	0.970984999	0.988773914	Bacteria.Firmicutes.Clostridia.Clostridiales.Family_XIII	CASC3
41323	ENSG00000108384	rs62081322	0.341594369	0.002525801	0.057420276	0.256285044	-0.175643084	0.690681435	-0.432538176	0.314179648	0.18333654	0.21981279	0.223604582	0.274321231	0.451241181	0.014817565	0.957677701	0.988773914	Bacteria.Firmicutes.Clostridia.Clostridiales.Family_XIII	RAD51C
41324	ENSG00000108389	rs3744109	0.691941113	0.943161235	0.174086775	0.195874966	-0.11678005	-0.01870302	0.473152937	-0.44302317	0.293423964	0.261312689	0.344301145	0.339005828	0.58222968	0.49780333	0.957677701	0.988773914	Bacteria.Firmicutes.Clostridia.Clostridiales.Family_XIII	MTMR4
41325	ENSG00000108395	rs7503190	0.274040233	0.251142746	0.43670404	0.491189737	-0.390527602	0.293058812	-0.37392456	0.223119989	0.354019287	0.253095593	0.477797897	0.322269293	0.413116849	0.232554113	0.989928412	0.991193868	Bacteria.Firmicutes.Clostridia.Clostridiales.Family_XIII	TRIM37
41326	ENSG00000108433	rs197919	0.889541873	0.232386548	0.296823624	0.670203525	-0.037258932	0.273256238	-0.333879211	0.119791129	0.267224147	0.226677548	0.317461029	0.280010089	0.6326928	0.221819001	0.971690086	0.998211121	Bacteria.Firmicutes.Clostridia.Clostridiales.Family_XIII	GOSR2
41327	ENSG00000108439	rs2325749	0.120881138	0.001364106	0.992373714	0.094397572	-0.355759353	1.284360628	0.002685459	-0.7355801	0.226356653	0.383806378	0.279877781	0.433347464	0.27792363	0.00991079	0.994973336	0.988773914	Bacteria.Firmicutes.Clostridia.Clostridiales.Family_XIII	PNPO
41328	ENSG00000108443	rs1051424	0.30545657	0.129718278	0.538461417	0.165076203	-0.203166436	0.64739273	0.149169243	-0.690704128	0.196686142	0.421844779	0.241211317	0.491951322	0.429741285	0.159536935	0.990797713	0.988773914	Bacteria.Firmicutes.Clostridia.Clostridiales.Family_XIII	RPS6KB1
41329	ENSG00000108556	rs142969103	0.853021933	0.271494478	0.085469381	0.085284173	0.033985532	0.342336007	-0.37595066	0.701439822	0.182715302	0.308674547	0.215274398	0.40141043	0.625365478	0.243208538	0.957677701	0.988773914	Bacteria.Firmicutes.Clostridia.Clostridiales.Family_XIII	CHRNE
41330	ENSG00000108559	rs1806267	0.168762385	0.320350814	0.459477367	0.931276902	0.429514212	-0.382802535	-0.269828825	0.036364435	0.308629083	0.382270467	0.362608029	0.420042593	0.330978414	0.269126114	0.989928412	0.998211121	Bacteria.Firmicutes.Clostridia.Clostridiales.Family_XIII	NUP88
41331	ENSG00000108578	rs12941223	0.635187938	0.017444666	0.488696852	0.114357937	-0.109475063	0.600933666	-0.194845372	-0.488860995	0.229661061	0.246332557	0.279812437	0.305460415	0.56551523	0.047656467	0.989928412	0.988773914	Bacteria.Firmicutes.Clostridia.Clostridiales.Family_XIII	BLMH
41332	ENSG00000108582	rs8078475	0.041898105	0.048883401	0.167989498	0.433432299	-0.607105317	0.490950162	0.49588489	-0.23176257	0.292505441	0.24458706	0.355663979	0.294032208	0.1788019	0.085580244	0.957677701	0.988773914	Bacteria.Firmicutes.Clostridia.Clostridiales.Family_XIII	CPD
41333	ENSG00000108592	rs2665833	0.18222319	0.031935979	0.859060381	0.236542163	-0.547216083	0.597523321	0.081968234	-0.378097291	0.405838996	0.272541477	0.459781747	0.316476601	0.346295045	0.06680763	0.992786959	0.988773914	Bacteria.Firmicutes.Clostridia.Clostridiales.Family_XIII	FTSJ3
41334	ENSG00000108604	rs28463311	0.762022041	0.066752824	0.593535369	0.435559997	-0.073536539	0.471873684	-0.155731603	-0.269548635	0.241815841	0.25306904	0.2903448	0.343565391	0.602802459	0.103020056	0.990797713	0.988773914	Bacteria.Firmicutes.Clostridia.Clostridiales.Family_XIII	SMARCD2
41335	ENSG00000108639	rs4470212	0.218987024	0.383863911	0.500264266	0.62745197	0.286881967	-0.277402983	-0.19289561	-0.195874831	0.231129891	0.316407605	0.284564145	0.401686614	0.375924936	0.299513255	0.989928412	0.998211121	Bacteria.Firmicutes.Clostridia.Clostridiales.Family_XIII	SYNGR2
41336	ENSG00000108654	rs1991401	0.259779971	0.188828678	0.395278215	0.700463045	0.28333658	-0.324007198	-0.258785058	0.121709127	0.249232264	0.243984682	0.302406379	0.314982869	0.402402835	0.198607285	0.983643406	0.998211121	Bacteria.Firmicutes.Clostridia.Clostridiales.Family_XIII	DDX5
41337	ENSG00000108700	rs3138035	0.509115568	0.277617913	0.865249889	0.710872887	0.19310678	-0.308766708	-0.060003655	0.134024101	0.290876316	0.28201447	0.352200176	0.35997944	0.523424731	0.246323234	0.992786959	0.998211121	Bacteria.Firmicutes.Clostridia.Clostridiales.Family_XIII	CCL8
41338	ENSG00000108771	rs2277621	0.003509653	2.89336519641607e-05	0.165273522	0.209140608	0.63391899	-1.233738084	-0.356949289	0.433994155	0.209229074	0.274248302	0.254356228	0.34212939	0.048232375	0.000697211	0.957677701	0.988773914	Bacteria.Firmicutes.Clostridia.Clostridiales.Family_XIII	DHX58
41339	ENSG00000108797	rs4028634	0.408156624	0.712674842	0.119383819	0.32584256	0.331317069	-0.105234959	-0.716466511	0.320512109	0.397962665	0.284511609	0.453988836	0.323747812	0.478477312	0.427685254	0.957677701	0.988773914	Bacteria.Firmicutes.Clostridia.Clostridiales.Family_XIII	CNTNAP1
41340	ENSG00000108823	rs2412299	0.598031896	0.57084912	0.106672218	0.03419951	-0.258552105	0.175295775	0.904084915	-0.767691971	0.487986547	0.307701733	0.552617624	0.35486841	0.553442745	0.37717312	0.957677701	0.988773914	Bacteria.Firmicutes.Clostridia.Clostridiales.Family_XIII	SGCA
41341	ENSG00000108846	rs11658264	0.090964195	0.025291759	0.339261416	0.232937444	0.58558578	-0.633494606	-0.387751229	0.414704339	0.341292699	0.276666702	0.402770915	0.344425132	0.249102294	0.05833493	0.971690086	0.988773914	Bacteria.Firmicutes.Clostridia.Clostridiales.Family_XIII	ABCC3
41342	ENSG00000108849	rs11651547	0.074737189	0.666858887	0.461509925	0.301455459	-0.368698933	0.186755159	0.190105086	0.499731644	0.203570736	0.431871873	0.256637086	0.479772603	0.231589946	0.413694931	0.989928412	0.988773914	Bacteria.Firmicutes.Clostridia.Clostridiales.Family_XIII	PPY
41343	ENSG00000108924	rs884303	0.523085278	0.193315494	0.70875612	0.878396267	-0.177971929	0.312039293	-0.135026261	-0.05373877	0.277184265	0.237392206	0.359907705	0.349848012	0.528507598	0.200690421	0.991574866	0.998211121	Bacteria.Firmicutes.Clostridia.Clostridiales.Family_XIII	HLF
41344	ENSG00000108946	rs8080306	0.578214283	0.40016265	0.868664495	0.591017391	-0.254409694	0.232950932	0.090894592	-0.188231657	0.455273742	0.275065649	0.547525304	0.348553606	0.545727625	0.30665721	0.992786959	0.998211121	Bacteria.Firmicutes.Clostridia.Clostridiales.Family_XIII	PRKAR1A
41345	ENSG00000108947	rs307629	0.021193869	7.68439432183382e-05	0.143481151	0.654276602	0.412664685	-1.035784394	-0.312864559	0.189770077	0.174726641	0.24532886	0.211275386	0.421801363	0.132677602	0.00146625	0.957677701	0.998211121	Bacteria.Firmicutes.Clostridia.Clostridiales.Family_XIII	EFNB3
41346	ENSG00000109016	rs2279164	0.223596804	0.210056284	0.06084727	0.032119792	-0.358046648	0.26372109	0.644620162	-0.595726018	0.29139167	0.208321835	0.337901336	0.272023102	0.378660822	0.209171206	0.957677701	0.988773914	Bacteria.Firmicutes.Clostridia.Clostridiales.Family_XIII	DHRS7B
41347	ENSG00000109066	rs72851753	0.393885681	0.185752067	0.586043025	0.394856674	-0.213612973	0.412167613	0.168452293	-0.314321041	0.248881723	0.308184856	0.307784615	0.366974337	0.472448903	0.197349237	0.990797713	0.988773914	Bacteria.Firmicutes.Clostridia.Clostridiales.Family_XIII	TMEM104
41348	ENSG00000109084	rs181910681	0.454155486	0.623062615	0.349617984	0.397273643	0.200864903	-0.202137287	-0.29934252	0.429811839	0.266745078	0.409292292	0.317731785	0.50440013	0.502518635	0.397759244	0.972181936	0.988773914	Bacteria.Firmicutes.Clostridia.Clostridiales.Family_XIII	TMEM97
41349	ENSG00000109089	rs34063142	0.380577057	0.022773886	0.326674403	0.890254222	-0.211260148	0.649232934	-0.299960027	0.047668256	0.239296513	0.278324996	0.30351358	0.344114398	0.465670606	0.054950409	0.971690086	0.998211121	Bacteria.Firmicutes.Clostridia.Clostridiales.Family_XIII	CDR2L
41350	ENSG00000109107	rs2286519	0.363443254	0.208822345	0.965741053	0.369222276	-0.202845082	0.426667273	-0.01172926	0.383956444	0.221627992	0.336115492	0.272038112	0.424631114	0.459356114	0.208710708	0.993486989	0.988773914	Bacteria.Firmicutes.Clostridia.Clostridiales.Family_XIII	ALDOC
41351	ENSG00000109111	rs976553729	0.565259323	0.107424178	0.94699198	0.235289639	0.110644924	-0.68686444	-0.015942053	0.599747409	0.191426257	0.4207615	0.238860951	0.500648173	0.543241672	0.14181319	0.99325452	0.988773914	Bacteria.Firmicutes.Clostridia.Clostridiales.Family_XIII	SUPT6H
41352	ENSG00000109133	rs1043343	0.598256817	0.795186348	0.14069867	0.246476631	-0.131207116	-0.097950448	0.434214811	-0.520128766	0.247790484	0.375792876	0.291149264	0.444748063	0.553442745	0.454030989	0.957677701	0.988773914	Bacteria.Firmicutes.Clostridia.Clostridiales.Family_XIII	TMEM33
41353	ENSG00000109158	rs2271429	0.022907556	0.022442892	0.358482229	0.46773219	0.890561877	-0.795937451	-0.40647334	0.276160727	0.382172396	0.340348808	0.439517921	0.378062776	0.136745448	0.054487378	0.972181936	0.991193868	Bacteria.Firmicutes.Clostridia.Clostridiales.Family_XIII	GABRA4
41354	ENSG00000109180	rs2883562	0.144242503	0.167108735	0.553761298	0.965719515	0.525794661	-0.458604758	-0.252596512	-0.016497028	0.355752093	0.328234259	0.424373093	0.382376966	0.305369617	0.18612592	0.990797713	0.998211121	Bacteria.Firmicutes.Clostridia.Clostridiales.Family_XIII	OCIAD1
41355	ENSG00000109220	rs7680754	0.754857017	0.60343618	0.485740247	0.527180981	-0.122384868	0.138823201	-0.33152208	0.216177912	0.39030393	0.265938537	0.472856844	0.340043883	0.601523246	0.389574549	0.989928412	0.998211121	Bacteria.Firmicutes.Clostridia.Clostridiales.Family_XIII	CHIC2
41356	ENSG00000109270	rs2298735	0.165863996	0.035607756	0.747161929	0.249512408	0.354625135	-0.65209232	-0.103847721	0.420829256	0.253058308	0.303856903	0.320758871	0.362181032	0.327752999	0.071404775	0.992786959	0.988773914	Bacteria.Firmicutes.Clostridia.Clostridiales.Family_XIII	LAMTOR3
41357	ENSG00000109272	rs941757	0.477833071	0.55496359	0.87307174	0.613464103	0.346704703	-0.203776206	0.090152635	-0.200418598	0.485635905	0.343396441	0.562085918	0.394849211	0.512803084	0.370233533	0.992786959	0.998211121	Bacteria.Firmicutes.Clostridia.Clostridiales.Family_XIII	PF4V1
41358	ENSG00000109320	rs11726195	0.86725676	0.650835086	0.599257358	0.781197237	0.064889316	0.123644045	-0.233455544	-0.090779888	0.386691998	0.27192029	0.442102166	0.325477696	0.628570173	0.408600877	0.990797713	0.998211121	Bacteria.Firmicutes.Clostridia.Clostridiales.Family_XIII	NFKB1
41359	ENSG00000109323	rs223490	0.848320148	0.326241704	0.288687255	0.637422269	-0.051847477	0.245619634	-0.355064542	0.149553705	0.270001768	0.248305577	0.331912837	0.315827857	0.624782783	0.272325605	0.971690086	0.998211121	Bacteria.Firmicutes.Clostridia.Clostridiales.Family_XIII	MANBA
41360	ENSG00000109332	rs223332	0.25003788	0.187902566	0.95955346	0.768540572	0.371594231	-0.345398277	-0.019479593	-0.09446275	0.320166308	0.259540731	0.382628932	0.319651985	0.395918927	0.197963888	0.993259663	0.998211121	Bacteria.Firmicutes.Clostridia.Clostridiales.Family_XIII	UBE2D3
41361	ENSG00000109445	rs7679975	0.293111431	0.448561081	0.126645926	0.575303231	0.235498032	-0.217394383	-0.442202925	0.197158278	0.222188291	0.285133376	0.285789757	0.35012933	0.423937777	0.329574094	0.957677701	0.998211121	Bacteria.Firmicutes.Clostridia.Clostridiales.Family_XIII	ZNF330
41362	ENSG00000109466	rs72701616	0.184601853	0.041351052	0.799915207	0.443876289	-0.330947235	0.643579212	0.082642224	-0.300544366	0.246799345	0.30922156	0.324727952	0.390134033	0.348907343	0.078190616	0.992786959	0.988773914	Bacteria.Firmicutes.Clostridia.Clostridiales.Family_XIII	KLHL2
41363	ENSG00000109472	rs62352298	0.046482369	0.006402839	0.436577021	0.286688242	-0.519478376	0.843937823	0.2461809	-0.394143025	0.255935823	0.299526043	0.314480523	0.36690515	0.188868611	0.025499653	0.989928412	0.988773914	Bacteria.Firmicutes.Clostridia.Clostridiales.Family_XIII	CPE
41364	ENSG00000109536	rs11132780	0.652489471	0.088471165	0.341932611	0.739445456	-0.113220991	0.442561614	-0.307111422	-0.107752966	0.250269248	0.255893978	0.32078967	0.322601695	0.57112261	0.1250918	0.971690086	0.998211121	Bacteria.Firmicutes.Clostridia.Clostridiales.Family_XIII	FRG1
41365	ENSG00000109572	rs17627811	0.196276728	0.028000724	0.534641342	0.779036339	0.420226655	-0.485802703	0.238805391	-0.077066558	0.321854452	0.216141595	0.382541088	0.273535835	0.357501305	0.062081645	0.990797713	0.998211121	Bacteria.Firmicutes.Clostridia.Clostridiales.Family_XIII	CLCN3
41366	ENSG00000109667	rs13150928	0.079303049	0.05453762	0.85323686	0.878579117	0.679133409	-0.604634952	-0.08047752	-0.055002775	0.380955467	0.308819066	0.433309738	0.358620443	0.236358839	0.091412548	0.992786959	0.998211121	Bacteria.Firmicutes.Clostridia.Clostridiales.Family_XIII	SLC2A9
41367	ENSG00000109689	rs7682512	0.033051179	0.044145802	0.087019999	0.248114832	0.692809648	-0.647025297	-0.68112059	0.432014097	0.318115117	0.315228626	0.391992562	0.370699351	0.164627828	0.081120356	0.957677701	0.988773914	Bacteria.Firmicutes.Clostridia.Clostridiales.Family_XIII	STIM2
41368	ENSG00000109743	rs8180240	0.323942711	0.124856324	0.402040558	0.692401294	-0.472513379	0.44661407	-0.498984724	0.142439075	0.475399061	0.287253777	0.591562287	0.358460368	0.442691121	0.155885302	0.984066199	0.998211121	Bacteria.Firmicutes.Clostridia.Clostridiales.Family_XIII	BST1
41369	ENSG00000109762	rs6833759	0.025253589	0.006727514	0.063379574	0.068959611	0.632944237	-0.72769192	-0.625431375	0.612943499	0.276351323	0.259919457	0.33112359	0.331442993	0.143191889	0.026234053	0.957677701	0.988773914	Bacteria.Firmicutes.Clostridia.Clostridiales.Family_XIII	SNX25
41370	ENSG00000109775	rs11132303	0.059316927	0.041795056	0.540457739	0.482687653	0.696579336	-0.516311613	0.307503614	-0.236863691	0.362902756	0.248631497	0.499703615	0.335483038	0.213465446	0.078558359	0.990797713	0.991193868	Bacteria.Firmicutes.Clostridia.Clostridiales.Family_XIII	UFSP2
41371	ENSG00000109794	rs11734699	0.161533176	0.008085284	0.697013025	0.502112378	0.381644835	-0.675538519	0.139348771	0.217602886	0.269512381	0.247220102	0.356312773	0.322406839	0.322867072	0.029678698	0.991574866	0.998125736	Bacteria.Firmicutes.Clostridia.Clostridiales.Family_XIII	FAM149A
41372	ENSG00000109805	rs7688403	0.360256564	0.985052416	0.462492108	0.701413497	0.250111769	-0.004628047	-0.241666555	-0.112953218	0.271451887	0.246076743	0.326963158	0.29330144	0.458463551	0.50702203	0.989928412	0.998211121	Bacteria.Firmicutes.Clostridia.Clostridiales.Family_XIII	NCAPG
41373	ENSG00000109814	rs4453941	0.014450103	0.045798222	0.203448672	0.627895543	-1.092900805	0.647505571	0.638127897	-0.177381488	0.434852707	0.317980855	0.496704635	0.3642319	0.107491916	0.082122777	0.970984999	0.998211121	Bacteria.Firmicutes.Clostridia.Clostridiales.Family_XIII	UGDH
41374	ENSG00000109832	rs11220269	0.008254999	9.57681991003147e-07	0.202226886	0.000970482	-0.542208321	1.491341646	0.311475778	-1.205017902	0.198983772	0.275480558	0.241782584	0.348655894	0.078746174	5.32078802129451e-05	0.970984999	0.698354553	Bacteria.Firmicutes.Clostridia.Clostridiales.Family_XIII	DDX25
41375	ENSG00000109854	rs11025535	0.513203231	0.25345747	0.989470247	0.66395135	0.251110704	-0.319817647	0.005788248	0.143855108	0.381937508	0.277570385	0.436903807	0.329597225	0.525305068	0.233438771	0.994856322	0.998211121	Bacteria.Firmicutes.Clostridia.Clostridiales.Family_XIII	HTATIP2
41376	ENSG00000109861	rs9737338	0.171574107	0.111221521	0.778553413	0.571601867	-0.832378699	0.601713358	0.185905618	-0.234955272	0.602116505	0.372648752	0.658364977	0.413233192	0.334150343	0.145459535	0.992786959	0.998211121	Bacteria.Firmicutes.Clostridia.Clostridiales.Family_XIII	CTSC
41377	ENSG00000109991	rs10896612	0.000385608	0.001712778	0.007511466	0.050643839	3.163779181	-1.487202896	-2.611157464	1.024547977	0.844916353	0.454553289	0.946226792	0.514489258	0.014276658	0.011456774	0.957677701	0.988773914	Bacteria.Firmicutes.Clostridia.Clostridiales.Family_XIII	P2RX3
41378	ENSG00000110002	rs3824997	0.043165018	0.00961996	0.703341431	0.973704389	-0.532711329	0.61372591	0.123210694	0.009839226	0.258289648	0.230023348	0.322122909	0.297349343	0.181032493	0.033259865	0.991574866	0.998211121	Bacteria.Firmicutes.Clostridia.Clostridiales.Family_XIII	VWA5A
41379	ENSG00000110011	rs3741404	0.633868954	0.121637894	0.274378013	0.003898725	-0.16048182	0.485455771	0.418841884	-1.089558924	0.335354475	0.309518165	0.379956464	0.36399372	0.565383321	0.153285407	0.971690086	0.971090721	Bacteria.Firmicutes.Clostridia.Clostridiales.Family_XIII	DNAJC4
41380	ENSG00000110042	rs75007399	0.819652098	0.503291623	0.397800134	0.835597562	-0.059966766	-0.298957018	0.262369311	0.126866815	0.261958469	0.444172195	0.308245695	0.60887582	0.616784765	0.353734352	0.984066199	0.998211121	Bacteria.Firmicutes.Clostridia.Clostridiales.Family_XIII	DTX4
41381	ENSG00000110057	rs308327	0.453367573	0.349677755	0.731206799	0.304036924	0.227900081	-0.245138884	0.124819003	-0.328046939	0.302117318	0.260230797	0.361792148	0.316644891	0.502304571	0.285455361	0.992786959	0.988773914	Bacteria.Firmicutes.Clostridia.Clostridiales.Family_XIII	UNC93B1
41382	ENSG00000110074	rs667627	0.107406163	0.003428045	0.669705993	0.195395923	-0.335684888	0.726586544	0.106842925	-0.389751324	0.205624114	0.239173744	0.249343475	0.297918026	0.264667861	0.017692897	0.991574866	0.988773914	Bacteria.Firmicutes.Clostridia.Clostridiales.Family_XIII	FOXRED1
41383	ENSG00000110203	rs139807659	0.922981837	0.333525584	0.443008127	0.790876531	-0.01981857	0.510221669	-0.194955172	0.163388857	0.204200637	0.523686743	0.252585944	0.613628235	0.640996008	0.276438758	0.989928412	0.998211121	Bacteria.Firmicutes.Clostridia.Clostridiales.Family_XIII	FOLR3
41384	ENSG00000110218	rs4237562	0.710638686	0.828999901	0.889307817	0.822848149	0.218299573	-0.077791086	-0.094587366	-0.094960583	0.585840061	0.358722578	0.676944499	0.422442109	0.588096138	0.464960382	0.992928267	0.998211121	Bacteria.Firmicutes.Clostridia.Clostridiales.Family_XIII	PANX1
41385	ENSG00000110237	rs7941389	0.796652767	0.357494416	0.635209641	0.28852906	0.04932103	0.388785126	-0.110702986	-0.55189065	0.190619383	0.419523086	0.232251973	0.515734337	0.611080963	0.288840647	0.990797713	0.988773914	Bacteria.Firmicutes.Clostridia.Clostridiales.Family_XIII	ARHGEF17
41386	ENSG00000110324	rs11216667	0.43633753	0.669104549	0.363932166	0.845991229	0.217551377	-0.156468066	-0.286548699	-0.083244998	0.277762377	0.364449078	0.3134036	0.426869454	0.493940584	0.414271759	0.972181936	0.998211121	Bacteria.Firmicutes.Clostridia.Clostridiales.Family_XIII	IL10RA
41387	ENSG00000110435	rs2956124	0.156507436	0.046436809	0.544215724	0.20927644	0.431222709	-0.732165537	-0.206313658	0.503598475	0.300817732	0.360644789	0.338410511	0.397120243	0.317923427	0.082712809	0.990797713	0.988773914	Bacteria.Firmicutes.Clostridia.Clostridiales.Family_XIII	PDHX
41388	ENSG00000110455	rs2074038	0.080734533	3.53641004487788e-05	0.597973877	0.664601101	-0.291604475	1.293708589	-0.10450787	-0.152825111	0.164370075	0.291215831	0.197214932	0.350872738	0.23746873	0.000785918	0.990797713	0.998211121	Bacteria.Firmicutes.Clostridia.Clostridiales.Family_XIII	ACCS
41389	ENSG00000110514	rs35233100	0.242217902	0.074159618	0.939670963	0.707280521	0.185161764	-0.788385281	0.014794808	-0.191096316	0.156888847	0.434405547	0.194728105	0.506666682	0.390190281	0.110654055	0.99325452	0.998211121	Bacteria.Firmicutes.Clostridia.Clostridiales.Family_XIII	MADD
41390	ENSG00000110628	rs56361961	0.170778248	0.014730736	0.542284025	0.41766019	0.320719693	-1.013718841	-0.16738003	0.452394206	0.231561332	0.404549261	0.273232855	0.554619748	0.332866869	0.042548108	0.990797713	0.988773914	Bacteria.Firmicutes.Clostridia.Clostridiales.Family_XIII	SLC22A18
41391	ENSG00000110665	rs734094	0.034519233	0.055719614	0.074474239	0.460927539	0.593911825	-0.469161202	-0.574006163	0.207918592	0.275043066	0.240826343	0.316633501	0.280318811	0.165944635	0.092699958	0.957677701	0.988773914	Bacteria.Firmicutes.Clostridia.Clostridiales.Family_XIII	C11orf21
41392	ENSG00000110711	rs630172	0.947039287	0.697436235	0.50031641	0.259010438	-0.023005297	0.10346205	0.310194737	-0.380080889	0.344998405	0.26494071	0.45766246	0.333786832	0.64528411	0.422941216	0.989928412	0.988773914	Bacteria.Firmicutes.Clostridia.Clostridiales.Family_XIII	AIP
41393	ENSG00000110719	rs35162070	0.288649696	0.303578994	0.315441765	0.572169307	0.24581598	-0.46650339	-0.283277815	0.315831834	0.229769687	0.449859241	0.280007017	0.556299336	0.420947233	0.259746507	0.971690086	0.998211121	Bacteria.Firmicutes.Clostridia.Clostridiales.Family_XIII	TCIRG1
41394	ENSG00000110756	rs11024621	0.758388739	0.385431926	0.304382718	0.767665826	0.064240662	0.502296651	-0.269693376	-0.188553013	0.207968734	0.57482682	0.260507284	0.635568888	0.601990292	0.300286034	0.971690086	0.998211121	Bacteria.Firmicutes.Clostridia.Clostridiales.Family_XIII	HPS5
41395	ENSG00000110768	rs9783386	0.033236761	0.015229502	0.359713964	0.542081779	-0.796821444	0.642360926	-0.444063979	0.202247835	0.366274157	0.257682802	0.481404955	0.329985652	0.164627828	0.04342563	0.972181936	0.998211121	Bacteria.Firmicutes.Clostridia.Clostridiales.Family_XIII	GTF2H1
41396	ENSG00000110786	rs7121896	0.085441412	0.02064751	0.898784236	0.648658979	-0.811511564	0.721411301	-0.070140695	-0.166816318	0.464639903	0.304098164	0.549281089	0.364427133	0.245669169	0.052353408	0.992928267	0.998211121	Bacteria.Firmicutes.Clostridia.Clostridiales.Family_XIII	PTPN5
41397	ENSG00000110871	rs10774555	0.042305133	0.006726701	0.713514055	0.643552458	-0.499000987	0.933787305	0.105217006	-0.170916926	0.240912375	0.333528081	0.285335923	0.367637595	0.179459943	0.026234053	0.991574866	0.998211121	Bacteria.Firmicutes.Clostridia.Clostridiales.Family_XIII	COQ5
41398	ENSG00000110906	rs10850234	0.673538003	0.839734355	0.661520573	0.888018697	0.103808133	-0.084415391	-0.130746756	-0.072844244	0.245286678	0.415747792	0.297267833	0.515291353	0.57521768	0.468477267	0.991574866	0.998211121	Bacteria.Firmicutes.Clostridia.Clostridiales.Family_XIII	KCTD10
41399	ENSG00000110931	rs1151885	0.909191977	0.805257459	0.308281842	0.32440054	0.033896232	-0.061166054	0.378546909	-0.312132735	0.29602901	0.247078605	0.368636811	0.314338497	0.636673802	0.457072395	0.971690086	0.988773914	Bacteria.Firmicutes.Clostridia.Clostridiales.Family_XIII	CAMKK2
41400	ENSG00000110975	rs2128891	0.92585093	0.347293165	0.437312318	0.088569852	-0.024189795	0.285109134	0.25770007	-0.597560072	0.258913755	0.301158033	0.329726362	0.345625246	0.641369771	0.284245754	0.989928412	0.988773914	Bacteria.Firmicutes.Clostridia.Clostridiales.Family_XIII	SYT10
41401	ENSG00000111011	rs12816396	0.083911706	0.003335791	0.21376315	0.022783171	-0.35743346	0.907549592	0.311301975	-0.841099206	0.203625629	0.297820949	0.247934796	0.360603353	0.242994176	0.017359042	0.970984999	0.988773914	Bacteria.Firmicutes.Clostridia.Clostridiales.Family_XIII	RSRC2
41402	ENSG00000111077	rs11170385	0.799312771	0.60676278	0.535063867	0.834778327	-0.076446703	0.122116571	-0.248363079	0.064510703	0.299461993	0.236104773	0.398264515	0.308050239	0.611354931	0.391320963	0.990797713	0.998211121	Bacteria.Firmicutes.Clostridia.Clostridiales.Family_XIII	TNS2
41403	ENSG00000111110	rs1666872	0.52052561	0.895608976	0.013218834	0.02810933	0.159583044	-0.027465379	-0.846580262	0.608859556	0.247015939	0.208505992	0.332296551	0.271086107	0.528332123	0.483908625	0.957677701	0.988773914	Bacteria.Firmicutes.Clostridia.Clostridiales.Family_XIII	PPM1H
41404	ENSG00000111144	rs2246972	0.563302924	0.324749098	0.266547141	0.27651521	-0.156438919	0.288606048	-0.387338739	0.386297915	0.269294885	0.290856589	0.345627941	0.352011833	0.543096941	0.27131946	0.971690086	0.988773914	Bacteria.Firmicutes.Clostridia.Clostridiales.Family_XIII	LTA4H
41405	ENSG00000111181	rs10848574	0.063285967	0.596715816	0.413735847	0.022256833	-0.446900505	0.114142616	-0.267202023	0.668725076	0.236517522	0.214656947	0.324821127	0.285539274	0.216555015	0.387088021	0.989928412	0.988773914	Bacteria.Firmicutes.Clostridia.Clostridiales.Family_XIII	SLC6A12
41406	ENSG00000111203	rs3814249	0.957676036	0.634306373	0.326790446	0.06205167	0.010644212	-0.152648167	-0.239940197	0.706676864	0.199796734	0.319397158	0.242841389	0.372200466	0.647275808	0.402469023	0.971690086	0.988773914	Bacteria.Firmicutes.Clostridia.Clostridiales.Family_XIII	ITFG2
41407	ENSG00000111237	rs6606687	0.16840732	0.172263624	0.884499388	0.690919535	1.234108578	-0.655686038	0.142099152	-0.210789368	0.886023391	0.475077117	0.974352649	0.527786189	0.330978414	0.188860813	0.992928267	0.998211121	Bacteria.Firmicutes.Clostridia.Clostridiales.Family_XIII	VPS29
41408	ENSG00000111254	rs979877	0.000349774	0.000114578	0.299685927	0.288471753	-1.021210633	1.191507927	0.329041406	-0.34879068	0.270573935	0.29015822	0.314735674	0.32590109	0.01341114	0.001915381	0.971690086	0.988773914	Bacteria.Firmicutes.Clostridia.Clostridiales.Family_XIII	AKAP3
41409	ENSG00000111261	rs11608549	0.788437765	0.517848418	0.713339261	0.755403772	0.093718453	-0.188681619	0.155548645	0.109811832	0.347815268	0.290185826	0.421559927	0.351015963	0.608451212	0.357762919	0.991574866	0.998211121	Bacteria.Firmicutes.Clostridia.Clostridiales.Family_XIII	MANSC1
41410	ENSG00000111275	rs10744777	0.446771972	0.674731358	0.366165495	0.131837584	0.166213592	-0.096040286	0.251873428	-0.426261026	0.217143879	0.227816883	0.276772835	0.279314784	0.499317776	0.416254807	0.972181936	0.988773914	Bacteria.Firmicutes.Clostridia.Clostridiales.Family_XIII	ALDH2
41411	ENSG00000111305	rs10772620	0.854535879	0.169906374	0.300156891	0.991872226	-0.055338818	0.500290582	-0.379669605	-0.004360791	0.300649041	0.360465537	0.363519731	0.426437803	0.625724666	0.187490478	0.971690086	0.998934424	Bacteria.Firmicutes.Clostridia.Clostridiales.Family_XIII	GSG1
41412	ENSG00000111321	rs10849448	0.141883898	0.063911693	0.539327229	0.339306121	0.947478249	-0.70839632	-0.437791262	0.413670436	0.637229725	0.375821994	0.709438067	0.429734169	0.302747707	0.100879197	0.990797713	0.988773914	Bacteria.Firmicutes.Clostridia.Clostridiales.Family_XIII	LTBR
41413	ENSG00000111328	rs12824957	0.192518422	0.183992729	0.954306478	0.346922799	0.272445181	-0.543954375	0.014913895	-0.444642539	0.206894193	0.405076075	0.259276464	0.46930854	0.355242826	0.196474586	0.99325452	0.988773914	Bacteria.Firmicutes.Clostridia.Clostridiales.Family_XIII	CDK2AP1
41414	ENSG00000111364	rs884892	0.341657071	0.838200091	0.483047167	0.435693776	0.17780413	0.057712361	-0.169675715	-0.267505994	0.18561652	0.28150139	0.240519252	0.341061705	0.451241181	0.468027618	0.989928412	0.988773914	Bacteria.Firmicutes.Clostridia.Clostridiales.Family_XIII	DDX55
41415	ENSG00000111615	rs10735988	0.778350848	0.751778421	0.818112132	0.814723918	0.205793519	-0.124879111	-0.22036833	0.122259067	0.728111557	0.393150324	0.954358652	0.519611695	0.605185961	0.441715289	0.992786959	0.998211121	Bacteria.Firmicutes.Clostridia.Clostridiales.Family_XIII	KRR1
41416	ENSG00000111652	rs11227	0.159544636	0.238566179	0.553865258	0.327388306	0.573489169	-0.354777083	0.286648618	-0.344630561	0.403040154	0.298254901	0.481708754	0.349232158	0.3205138	0.22487683	0.990797713	0.988773914	Bacteria.Firmicutes.Clostridia.Clostridiales.Family_XIII	COPS7A
41417	ENSG00000111666	rs7135472	0.028946688	0.007048939	0.148407005	0.092018845	0.662989297	-0.86436658	-0.514815356	0.625807142	0.296805719	0.310617941	0.351996591	0.365949594	0.155094228	0.026954442	0.957677701	0.988773914	Bacteria.Firmicutes.Clostridia.Clostridiales.Family_XIII	CHPT1
41418	ENSG00000111670	rs55700669	0.533781488	0.020351466	0.997481967	0.177308928	0.13443439	-1.096069271	0.000841062	0.711283379	0.214895934	0.460900431	0.265482318	0.521513461	0.532577002	0.051752903	0.995043036	0.988773914	Bacteria.Firmicutes.Clostridia.Clostridiales.Family_XIII	GNPTAB
41419	ENSG00000111671	rs7134129	0.224698189	0.692395539	0.573858967	0.085979722	-0.24997253	0.146712111	-0.146403004	0.727901589	0.203926702	0.369206547	0.259012069	0.417501564	0.379398952	0.421768639	0.990797713	0.988773914	Bacteria.Firmicutes.Clostridia.Clostridiales.Family_XIII	SPSB2
41420	ENSG00000111678	rs12813289	0.04070981	0.014445375	0.047150683	0.02681711	0.483308832	-1.005101699	-0.595948708	1.028544072	0.231456823	0.399898247	0.294532555	0.453992049	0.176288677	0.042110205	0.957677701	0.988773914	Bacteria.Firmicutes.Clostridia.Clostridiales.Family_XIII	C12orf57
41421	ENSG00000111725	rs4213	0.239168188	0.124506566	0.89841166	0.897447939	-0.311700864	0.505590728	0.040456493	0.049730299	0.262381203	0.324879301	0.315651778	0.384341659	0.387910898	0.155775554	0.992928267	0.998211121	Bacteria.Firmicutes.Clostridia.Clostridiales.Family_XIII	PRKAB1
41422	ENSG00000111729	rs10840759	0.086027555	0.162491771	0.07436019	0.292101963	0.459932234	-0.55986343	-0.576452152	0.496719634	0.263843875	0.396285714	0.317854569	0.467658725	0.246190481	0.182585138	0.957677701	0.988773914	Bacteria.Firmicutes.Clostridia.Clostridiales.Family_XIII	CLEC4A
41423	ENSG00000111731	rs11046462	0.450939758	0.521646722	0.069755385	0.086339786	-0.388777851	0.199914745	1.209874807	-0.683421265	0.512614257	0.310280999	0.656147592	0.392449028	0.501063729	0.358679775	0.957677701	0.988773914	Bacteria.Firmicutes.Clostridia.Clostridiales.Family_XIII	C2CD5
41424	ENSG00000111737	rs3852588	0.772672024	0.801795601	0.385712595	0.774325786	0.074477933	0.084986916	-0.27470848	0.121131931	0.256742172	0.337179136	0.314562429	0.420717221	0.605185961	0.456066683	0.981772406	0.998211121	Bacteria.Firmicutes.Clostridia.Clostridiales.Family_XIII	RAB35
41425	ENSG00000111802	rs2817206	0.658394381	0.636130295	0.213844208	0.219751318	-0.372217046	0.222026563	1.269641692	-0.69257124	0.838004305	0.467079105	1.011380478	0.558915135	0.573322067	0.402564336	0.970984999	0.988773914	Bacteria.Firmicutes.Clostridia.Clostridiales.Family_XIII	TDP2
41426	ENSG00000111816	rs1999929	0.792920795	0.849424395	0.106986633	0.328742531	-0.086211585	-0.06858874	0.647965412	-0.403293209	0.327052565	0.359836055	0.396428373	0.409832377	0.610179923	0.470962306	0.957677701	0.988773914	Bacteria.Firmicutes.Clostridia.Clostridiales.Family_XIII	FRK
41427	ENSG00000111832	rs6929971	0.349145853	0.655507109	0.319063461	0.875511016	0.264733535	-0.150704221	-0.342217282	-0.061890507	0.280719663	0.336251398	0.340826761	0.393502992	0.455387027	0.410290748	0.971690086	0.998211121	Bacteria.Firmicutes.Clostridia.Clostridiales.Family_XIII	RWDD1
41428	ENSG00000111850	rs9353480	0.076432673	0.014757222	0.82108511	0.783221398	-0.361876512	1.207377743	0.057637495	-0.15002964	0.200994497	0.481967873	0.253835928	0.543065115	0.233820124	0.042559535	0.992786959	0.998211121	Bacteria.Firmicutes.Clostridia.Clostridiales.Family_XIII	SMIM8
41429	ENSG00000111875	rs147886588	0.324510147	0.2378501	0.028586237	0.579145626	0.201717174	0.38697292	-0.544347567	0.232409817	0.203189028	0.324820116	0.243122613	0.416927969	0.442968846	0.224662242	0.957677701	0.998211121	Bacteria.Firmicutes.Clostridia.Clostridiales.Family_XIII	ASF1A
41430	ENSG00000111877	rs1334922	0.210095118	0.2087343	0.30750671	0.158897048	-0.330558598	0.245051526	-0.342228912	0.362959237	0.261141463	0.193006339	0.332731714	0.254680751	0.368266825	0.208710708	0.971690086	0.988773914	Bacteria.Firmicutes.Clostridia.Clostridiales.Family_XIII	MCM9
41431	ENSG00000111879	rs9489592	0.687092927	0.986843911	0.406055413	0.234700153	-0.101716855	0.004075418	0.256274511	-0.390530693	0.251395085	0.246203914	0.306441964	0.325586607	0.579928034	0.507408009	0.987350433	0.988773914	Bacteria.Firmicutes.Clostridia.Clostridiales.Family_XIII	FAM184A
41432	ENSG00000111886	rs9294431	0.579036368	0.235943015	0.711001774	0.784212332	-0.180932294	0.28730577	-0.143506262	-0.078354246	0.324487008	0.24017128	0.385628051	0.28495684	0.545727625	0.223743972	0.991574866	0.998211121	Bacteria.Firmicutes.Clostridia.Clostridiales.Family_XIII	GABRR2
41433	ENSG00000111897	rs11964202	0.201470339	0.361524359	0.742368531	0.248794565	-0.249641829	0.257060424	0.081238953	0.442764279	0.193455168	0.279735697	0.24608679	0.380475695	0.36194952	0.291100607	0.992786959	0.988773914	Bacteria.Firmicutes.Clostridia.Clostridiales.Family_XIII	SERINC1
41434	ENSG00000111906	rs73581683	0.06161711	0.005488484	0.272622982	0.281126104	0.400943664	-0.838466858	-0.282699473	0.389989126	0.210812002	0.291856002	0.255508343	0.358831928	0.215449954	0.023395874	0.971690086	0.988773914	Bacteria.Firmicutes.Clostridia.Clostridiales.Family_XIII	HDDC2
41435	ENSG00000111911	rs62426379	0.726809896	0.1331473	0.095772972	0.003943412	0.097833544	-0.50030943	-0.586311385	1.128569211	0.27881999	0.328966832	0.346880656	0.377526306	0.594073946	0.162373256	0.957677701	0.971090721	Bacteria.Firmicutes.Clostridia.Clostridiales.Family_XIII	HINT3
41436	ENSG00000112031	rs9397575	0.228429218	0.217043566	0.581140109	0.385085065	-0.364491256	0.307343904	-0.19442452	0.247796114	0.299776449	0.24655963	0.350630737	0.283369029	0.381782619	0.213096051	0.990797713	0.988773914	Bacteria.Firmicutes.Clostridia.Clostridiales.Family_XIII	MTRF1L
41437	ENSG00000112033	rs9794	0.206430256	0.060309377	0.987505369	0.393324081	0.581946166	-0.545329557	-0.010026494	0.329147434	0.456003412	0.285241408	0.637789389	0.383034021	0.367869093	0.097039891	0.994856322	0.988773914	Bacteria.Firmicutes.Clostridia.Clostridiales.Family_XIII	PPARD
41438	ENSG00000112053	rs3761980	0.70331964	0.091399238	0.719638074	0.585240777	0.08353209	0.63442259	-0.095733188	-0.264522193	0.218370029	0.370264399	0.265552666	0.482281539	0.586047815	0.12770251	0.991574866	0.998211121	Bacteria.Firmicutes.Clostridia.Clostridiales.Family_XIII	SLC26A8
41439	ENSG00000112139	rs9349050	0.000312244	3.66839151167202e-05	0.870299183	0.25775582	0.746717034	-0.724438735	0.039470235	-0.234091564	0.196055433	0.163450942	0.240782918	0.205032723	0.012873448	0.000805769	0.992786959	0.988773914	Bacteria.Firmicutes.Clostridia.Clostridiales.Family_XIII	MDGA1
41440	ENSG00000112182	rs10498965	0.173788696	0.239409616	0.13423876	0.398287064	0.285605522	-0.471969097	-0.374137545	0.382678799	0.207681815	0.397496996	0.246709413	0.45005862	0.336041942	0.225334542	0.957677701	0.988773914	Bacteria.Firmicutes.Clostridia.Clostridiales.Family_XIII	BACH2
41441	ENSG00000112218	rs11153198	0.884270685	0.807017734	0.13141942	0.06381766	0.02773329	0.084813574	-0.34613393	0.794825543	0.189784508	0.345792422	0.226560252	0.421521567	0.631032673	0.457521639	0.957677701	0.988773914	Bacteria.Firmicutes.Clostridia.Clostridiales.Family_XIII	GPR63
41442	ENSG00000112237	rs1053851	0.486402795	0.183322333	0.61002938	0.401166035	0.138848161	-1.27933088	-0.129647004	0.83137386	0.198344291	0.951225804	0.252963419	0.983781002	0.514655866	0.196202356	0.990797713	0.988773914	Bacteria.Firmicutes.Clostridia.Clostridiales.Family_XIII	CCNC
41443	ENSG00000112249	rs12209186	0.108052786	0.07695014	0.061258079	0.054395709	0.679074995	-0.524121126	-0.916019208	0.668294653	0.416748327	0.291632858	0.480949443	0.341127107	0.264667861	0.113650781	0.957677701	0.988773914	Bacteria.Firmicutes.Clostridia.Clostridiales.Family_XIII	ASCC3
41444	ENSG00000112297	rs11152999	0.601027522	0.05556422	0.956775488	0.359255758	0.117693629	-0.540635866	0.014454656	0.356587824	0.223967335	0.277333907	0.265662281	0.386202115	0.55386184	0.092633789	0.99325452	0.988773914	Bacteria.Firmicutes.Clostridia.Clostridiales.Family_XIII	CRYBG1
41445	ENSG00000112299	rs2294757	0.676711167	0.31625265	0.026964534	0.120764641	-0.097692526	0.291700961	-0.675967875	0.512552683	0.233243371	0.288820222	0.298666994	0.326014364	0.576061466	0.266936305	0.957677701	0.988773914	Bacteria.Firmicutes.Clostridia.Clostridiales.Family_XIII	VNN1
41446	ENSG00000112304	rs3777663	0.610358789	0.093928935	0.16790797	0.310777991	0.110783015	-0.470908329	0.367077243	-0.346529207	0.216356396	0.277019681	0.263227931	0.339216887	0.556900566	0.12959574	0.957677701	0.988773914	Bacteria.Firmicutes.Clostridia.Clostridiales.Family_XIII	ACOT13
41447	ENSG00000112339	rs9376091	0.575079014	0.74851627	0.421601658	0.757087364	0.164566809	-0.122764358	-0.272782417	0.135756082	0.292078982	0.381303292	0.337283317	0.437056125	0.545393213	0.440620887	0.989928412	0.998211121	Bacteria.Firmicutes.Clostridia.Clostridiales.Family_XIII	HBS1L
41448	ENSG00000112357	rs2295592	0.55467084	0.302269392	0.295596526	0.925051968	-0.12372514	-0.464644988	0.26941004	0.049212119	0.208342647	0.446845197	0.255506585	0.52110657	0.539440568	0.259327812	0.971690086	0.998211121	Bacteria.Firmicutes.Clostridia.Clostridiales.Family_XIII	PEX7
41449	ENSG00000112367	rs9400334	0.958921811	0.762432753	0.778215484	0.450353541	-0.011915931	-0.125896536	0.077630996	-0.426420301	0.230457056	0.414733744	0.274491534	0.561516274	0.647570631	0.444680421	0.992786959	0.988773914	Bacteria.Firmicutes.Clostridia.Clostridiales.Family_XIII	FIG4
41450	ENSG00000112394	rs191632	0.36363636	0.206341229	0.864835934	0.648597985	-0.397496283	0.389052974	0.083998153	-0.162513476	0.434479327	0.304794943	0.49151444	0.354960961	0.459356114	0.207882674	0.992786959	0.998211121	Bacteria.Firmicutes.Clostridia.Clostridiales.Family_XIII	SLC16A10
41451	ENSG00000112406	rs8476	0.250804736	0.329105627	0.032589729	0.042419075	-0.558555509	0.296788282	1.417917525	-0.807178775	0.482040156	0.301828711	0.649280905	0.389919507	0.396064199	0.273748487	0.957677701	0.988773914	Bacteria.Firmicutes.Clostridia.Clostridiales.Family_XIII	HECA
41452	ENSG00000112419	rs9386049	0.526445862	0.893943643	0.125916873	0.174330868	-0.126412716	0.045247061	0.380498694	-0.562193817	0.198490437	0.338071546	0.245430053	0.409329138	0.530040906	0.483433826	0.957677701	0.988773914	Bacteria.Firmicutes.Clostridia.Clostridiales.Family_XIII	PHACTR2
41453	ENSG00000112514	rs4231	0.083850516	0.052370336	0.168540619	0.365873936	0.4165142	-0.649082306	-0.402406142	0.366891182	0.237235243	0.328437322	0.288997719	0.402914178	0.242994176	0.089365788	0.957677701	0.988773914	Bacteria.Firmicutes.Clostridia.Clostridiales.Family_XIII	CUTA
41454	ENSG00000112530	rs9306	0.344033334	0.792014085	0.990924531	0.22363725	0.29380377	-0.079939961	0.004338276	-0.457592349	0.308237388	0.301906864	0.379934087	0.372438566	0.452601735	0.453507154	0.994856322	0.988773914	Bacteria.Firmicutes.Clostridia.Clostridiales.Family_XIII	PACRG
41455	ENSG00000112584	rs4710720	0.767292254	0.908531556	0.082418384	0.024978875	-0.177944204	-0.042037125	-1.346913629	1.030860454	0.598816938	0.364464042	0.763524742	0.449204275	0.604025031	0.487091951	0.957677701	0.988773914	Bacteria.Firmicutes.Clostridia.Clostridiales.Family_XIII	FAM120B
41456	ENSG00000112599	rs3749921	0.667159072	0.880288573	0.023216314	0.083488653	0.12970673	0.036798925	-0.811215108	0.487004801	0.300235475	0.243383931	0.34893839	0.277052746	0.573789686	0.480043656	0.957677701	0.988773914	Bacteria.Firmicutes.Clostridia.Clostridiales.Family_XIII	GUCA1B
41457	ENSG00000112763	rs2273193	0.86354888	0.752148424	0.340033382	0.244428797	-0.06381853	0.071858646	0.448286733	-0.33969568	0.369876013	0.226578264	0.466401482	0.289194174	0.6274095	0.441795271	0.971690086	0.988773914	Bacteria.Firmicutes.Clostridia.Clostridiales.Family_XIII	BTN2A1
41458	ENSG00000112799	rs9328370	0.364401109	0.08804302	0.225746971	0.748255162	-0.30105224	0.372052704	-0.515936501	0.089511903	0.329590504	0.214829056	0.421862902	0.277723236	0.459356114	0.124865487	0.970984999	0.998211121	Bacteria.Firmicutes.Clostridia.Clostridiales.Family_XIII	LY86
41459	ENSG00000112818	rs34794627	0.598888197	0.595241725	0.57575954	0.668451647	-0.136897315	0.15862677	0.178102506	-0.151132348	0.258984394	0.29711741	0.3166676	0.351282899	0.553442745	0.386795923	0.990797713	0.998211121	Bacteria.Firmicutes.Clostridia.Clostridiales.Family_XIII	MEP1A
41460	ENSG00000112874	rs3797900	0.039442835	0.000369924	0.761237221	0.848616846	0.395822041	-1.139683444	0.07344403	0.071526887	0.188317477	0.303335634	0.240692434	0.373223789	0.174128206	0.004287045	0.992786959	0.998211121	Bacteria.Firmicutes.Clostridia.Clostridiales.Family_XIII	NUDT12
41461	ENSG00000112902	rs268529	0.233070218	0.321824622	0.572146324	0.95414237	-0.348113712	0.394829867	0.201225521	-0.027028892	0.28920257	0.395492944	0.354413012	0.468210914	0.384169365	0.269830867	0.990797713	0.998211121	Bacteria.Firmicutes.Clostridia.Clostridiales.Family_XIII	SEMA5A
41462	ENSG00000112972	rs62368884	0.099309265	0.134638392	0.081140952	0.216722282	-0.371630895	0.569346231	0.472696928	-0.550937755	0.222252057	0.375823689	0.266812662	0.44166476	0.25528725	0.163078497	0.957677701	0.988773914	Bacteria.Firmicutes.Clostridia.Clostridiales.Family_XIII	HMGCS1
41463	ENSG00000112977	rs5745297	0.969463667	0.155155992	0.405289558	0.4640372	-0.007528776	0.513295002	-0.195634808	0.345713221	0.195915479	0.35688446	0.233548342	0.469358844	0.650361166	0.176989239	0.986827887	0.991193868	Bacteria.Firmicutes.Clostridia.Clostridiales.Family_XIII	DAP
41464	ENSG00000112996	rs1061310	0.950178616	0.852369157	0.536717524	0.461018159	0.020333138	-0.058086811	-0.243867666	0.266199538	0.324167379	0.310893053	0.392649575	0.35896688	0.645469867	0.471523027	0.990797713	0.988773914	Bacteria.Firmicutes.Clostridia.Clostridiales.Family_XIII	MRPS30
41465	ENSG00000113163	rs4549504	0.826375859	0.582730302	0.427390903	0.44889372	0.066769913	-0.137365825	0.286897706	-0.224455997	0.303171259	0.248777646	0.359219718	0.294612254	0.618266228	0.382747421	0.989928412	0.988773914	Bacteria.Firmicutes.Clostridia.Clostridiales.Family_XIII	CERT1
41466	ENSG00000113240	rs57862544	0.268695348	0.151698786	0.341676861	0.245055358	0.186051307	-0.400867251	-0.19654154	0.361387034	0.166770472	0.276344925	0.205185688	0.308073868	0.410038308	0.174838353	0.971690086	0.988773914	Bacteria.Firmicutes.Clostridia.Clostridiales.Family_XIII	CLK4
41467	ENSG00000113269	rs141339319	0.786177492	0.682052612	0.909183981	0.435408601	-0.06117256	0.160372834	0.030837578	-0.364877602	0.224568382	0.389718267	0.269292777	0.464917164	0.607489092	0.419128861	0.992928267	0.988773914	Bacteria.Firmicutes.Clostridia.Clostridiales.Family_XIII	RNF130
41468	ENSG00000113273	rs62377894	0.348621645	0.247609869	0.638640032	0.894819639	0.22060769	-0.335298783	-0.137666959	0.050664503	0.233673223	0.28740038	0.291782662	0.381720789	0.455387027	0.229846074	0.990797713	0.998211121	Bacteria.Firmicutes.Clostridia.Clostridiales.Family_XIII	ARSB
41469	ENSG00000113282	rs6894904	0.90098361	0.804377616	0.983385681	0.806414986	0.037772575	-0.072137678	-0.007594417	0.082979707	0.302408448	0.290059993	0.363286752	0.337240469	0.635257256	0.456847534	0.993486989	0.998211121	Bacteria.Firmicutes.Clostridia.Clostridiales.Family_XIII	CLINT1
41470	ENSG00000113303	rs62406740	0.340728108	0.042859499	0.276915097	0.371859062	0.199945746	-0.572373811	0.279130851	-0.299256987	0.208326944	0.27710074	0.254570233	0.332799232	0.451241181	0.079971344	0.971690086	0.988773914	Bacteria.Firmicutes.Clostridia.Clostridiales.Family_XIII	BTNL8
41471	ENSG00000113318	rs394592	0.678125471	0.865167136	0.529856772	0.875233139	-0.138451036	0.066079809	0.240069995	-0.074740691	0.332096811	0.38762464	0.380092058	0.474137842	0.576377513	0.475227311	0.990797713	0.998211121	Bacteria.Firmicutes.Clostridia.Clostridiales.Family_XIII	MSH3
41472	ENSG00000113319	rs75759463	0.899900616	0.619209122	0.973713479	0.196687161	0.029015399	0.147129225	0.008999006	-0.475838407	0.229771552	0.294633283	0.272051274	0.364786613	0.635257256	0.396407049	0.993486989	0.988773914	Bacteria.Firmicutes.Clostridia.Clostridiales.Family_XIII	RASGRF2
41473	ENSG00000113356	rs40204	0.826840259	0.899955373	0.7823751	0.793616989	0.057029178	-0.052386908	-0.086457059	-0.130910648	0.259649045	0.415077692	0.311701274	0.49833821	0.618266228	0.485027659	0.992786959	0.998211121	Bacteria.Firmicutes.Clostridia.Clostridiales.Family_XIII	POLR3G
41474	ENSG00000113361	rs17476640	0.639504093	0.816776169	0.589054045	0.265214099	0.123696269	-0.060406186	0.178092554	-0.392627187	0.262849807	0.259661302	0.328038042	0.349361961	0.566700481	0.460978743	0.990797713	0.988773914	Bacteria.Firmicutes.Clostridia.Clostridiales.Family_XIII	CDH6
41475	ENSG00000113456	rs37434	0.222455181	0.087915823	0.719375214	0.823229622	0.311529124	-0.495301236	-0.109373561	-0.079614442	0.252902084	0.285877564	0.303092454	0.354950689	0.378142502	0.124865487	0.991574866	0.998211121	Bacteria.Firmicutes.Clostridia.Clostridiales.Family_XIII	RAD1
41476	ENSG00000113492	rs13165070	0.908314335	0.316708012	0.443022914	0.538076937	-0.032677967	0.245717053	-0.264966803	0.206516883	0.282645382	0.243521251	0.343304922	0.333627471	0.636369056	0.267081978	0.989928412	0.998211121	Bacteria.Firmicutes.Clostridia.Clostridiales.Family_XIII	AGXT2
41477	ENSG00000113504	rs6864465	0.971332365	0.985763144	0.343769041	0.349346901	-0.014402266	0.005465258	0.494772189	-0.358062882	0.399220723	0.305100397	0.518792519	0.379844277	0.650361859	0.507111498	0.971690086	0.988773914	Bacteria.Firmicutes.Clostridia.Clostridiales.Family_XIII	SLC12A7
41478	ENSG00000113593	rs27142	0.635880634	0.896854353	0.231248453	0.470935698	0.157801682	-0.028711912	-0.499747823	0.204418798	0.331722876	0.220616336	0.413541091	0.281881468	0.56551523	0.483908625	0.971690086	0.991193868	Bacteria.Firmicutes.Clostridia.Clostridiales.Family_XIII	PPWD1
41479	ENSG00000113621	rs2534728	0.112904491	0.115995761	0.187682351	0.277599389	0.837830103	-0.493962428	-0.826885389	0.417875107	0.521366902	0.310069117	0.621027875	0.381654625	0.266798388	0.148957714	0.970984999	0.988773914	Bacteria.Firmicutes.Clostridia.Clostridiales.Family_XIII	TXNDC15
41480	ENSG00000113658	rs1025004	0.985211505	0.977985174	0.835915199	0.859605095	0.004979551	0.006842179	-0.068971879	0.059679179	0.267615049	0.246997506	0.331669141	0.336069317	0.653004256	0.504515159	0.992786959	0.998211121	Bacteria.Firmicutes.Clostridia.Clostridiales.Family_XIII	SMAD5
41481	ENSG00000113712	rs10042108	0.046175609	0.007268458	0.587394096	0.339540888	0.683284916	-0.662545248	-0.219925525	0.281188395	0.3361527	0.239051413	0.403289993	0.292250592	0.188868611	0.027460337	0.990797713	0.988773914	Bacteria.Firmicutes.Clostridia.Clostridiales.Family_XIII	CSNK1A1
41482	ENSG00000113716	rs216130	0.615317889	0.591641472	0.459535697	0.421430536	-0.17282865	0.147510515	-0.315378248	0.269805826	0.34228452	0.273610207	0.423874683	0.333479346	0.557660176	0.385916729	0.989928412	0.988773914	Bacteria.Firmicutes.Clostridia.Clostridiales.Family_XIII	HMGXB3
41483	ENSG00000113721	rs6887526	0.941872398	0.873591765	0.903780904	0.574543678	0.021135819	0.036727863	0.043779126	-0.167693678	0.288743887	0.229942069	0.360739982	0.297211305	0.644748261	0.477360891	0.992928267	0.998211121	Bacteria.Firmicutes.Clostridia.Clostridiales.Family_XIII	PDGFRB
41484	ENSG00000113734	rs8543	0.277394408	0.124068331	0.609786595	0.916505731	0.202890713	-0.619712433	-0.118093142	-0.049862215	0.185224836	0.397738997	0.230263077	0.473774019	0.414180491	0.155621473	0.990797713	0.998211121	Bacteria.Firmicutes.Clostridia.Clostridiales.Family_XIII	BNIP1
41485	ENSG00000113810	rs11719750	0.250512116	0.410373492	0.3550228	0.635669102	0.22457608	-0.272121949	-0.227240972	0.183321476	0.193690989	0.32841905	0.243941866	0.385127658	0.395952161	0.311361204	0.972181936	0.998211121	Bacteria.Firmicutes.Clostridia.Clostridiales.Family_XIII	SMC4
41486	ENSG00000113812	rs3017	0.163409192	0.135176254	0.383655226	0.456682252	0.284114867	-0.487424928	0.237341852	-0.272362479	0.201549581	0.322199278	0.270594162	0.363734633	0.324483783	0.163251812	0.981772406	0.988773914	Bacteria.Firmicutes.Clostridia.Clostridiales.Family_XIII	ACTR8
41487	ENSG00000113889	rs67173199	0.298926644	0.004378777	0.302938213	0.64825411	0.248454665	-0.733682594	0.321739048	0.140780138	0.237276381	0.248471691	0.309845605	0.307168293	0.426726574	0.0212636	0.971690086	0.998211121	Bacteria.Firmicutes.Clostridia.Clostridiales.Family_XIII	KNG1
41488	ENSG00000113971	rs13099099	0.689384383	0.776197929	0.394886869	0.165410771	0.062600586	-0.046842155	0.179734057	-0.305169769	0.155924912	0.164092455	0.209855577	0.217530641	0.581119485	0.449621548	0.983643406	0.988773914	Bacteria.Firmicutes.Clostridia.Clostridiales.Family_XIII	NPHP3
41489	ENSG00000114026	rs58380045	0.930227169	0.296112452	0.872799794	0.441182116	-0.023723847	0.410912134	-0.051242825	-0.340240212	0.269898827	0.390126239	0.318801025	0.439050675	0.642651605	0.256473921	0.992786959	0.988773914	Bacteria.Firmicutes.Clostridia.Clostridiales.Family_XIII	OGG1
41490	ENSG00000114054	rs696520	0.04912042	0.017829239	0.179208969	0.163193537	-0.637351617	0.756428532	0.484338408	-0.504010611	0.317865883	0.31117322	0.356697185	0.35735656	0.193655353	0.048320741	0.964202186	0.988773914	Bacteria.Firmicutes.Clostridia.Clostridiales.Family_XIII	PCCB
41491	ENSG00000114115	rs11549984	0.3416449	0.503902449	0.019698624	0.597836859	0.176782133	0.198279731	-0.537739484	0.187440846	0.184544933	0.295015469	0.224884497	0.353583651	0.451241181	0.35385696	0.957677701	0.998211121	Bacteria.Firmicutes.Clostridia.Clostridiales.Family_XIII	RBP1
41492	ENSG00000114270	rs9917656	0.51956835	0.211884905	0.741787223	0.690598903	-0.150930323	0.333184649	-0.103397406	-0.12969167	0.233085558	0.264262775	0.312476847	0.324373976	0.528163395	0.210216416	0.992786959	0.998211121	Bacteria.Firmicutes.Clostridia.Clostridiales.Family_XIII	COL7A1
41493	ENSG00000114331	rs1105165	0.224754039	0.530412771	0.51336894	0.975049387	-0.337652139	0.170416921	0.231581221	0.010211843	0.275488985	0.270179552	0.352372356	0.325252182	0.379398952	0.361410271	0.989928412	0.998211121	Bacteria.Firmicutes.Clostridia.Clostridiales.Family_XIII	ACAP2
41494	ENSG00000114395	rs1989839	0.744028228	0.7671111	0.574296117	0.446331611	-0.068891534	-0.105939676	0.139086843	-0.385990997	0.210088224	0.356221916	0.24635028	0.503773865	0.599139649	0.446557224	0.990797713	0.988773914	Bacteria.Firmicutes.Clostridia.Clostridiales.Family_XIII	CYB561D2
41495	ENSG00000114405	rs41276485	0.578822458	0.099295795	0.995547199	0.914270558	0.099560098	-0.489397873	0.001210965	-0.041204419	0.178451918	0.292670121	0.216155198	0.381264061	0.545727625	0.135429925	0.995043036	0.998211121	Bacteria.Firmicutes.Clostridia.Clostridiales.Family_XIII	C3orf14
41496	ENSG00000114520	rs113347928	0.508984452	0.634525385	0.472627194	0.629419948	-0.146871027	0.160197369	0.193996106	-0.221923609	0.221162815	0.335410015	0.268536261	0.457725639	0.523424731	0.402469023	0.989928412	0.998211121	Bacteria.Firmicutes.Clostridia.Clostridiales.Family_XIII	SNX4
41497	ENSG00000114529	rs9835431	0.920212129	0.38137515	0.452767055	0.436935494	-0.03406218	-0.319924228	0.289867622	0.347030688	0.338737059	0.362992841	0.383752365	0.443658045	0.640462012	0.298557938	0.989928412	0.988773914	Bacteria.Firmicutes.Clostridia.Clostridiales.Family_XIII	C3orf52
41498	ENSG00000114544	rs6771703	0.620251077	0.571669662	0.014732529	0.052165075	0.115764162	0.129396831	-0.71586066	0.583520973	0.232515602	0.227619984	0.285687071	0.294998263	0.559427483	0.377427462	0.957677701	0.988773914	Bacteria.Firmicutes.Clostridia.Clostridiales.Family_XIII	SLC41A3
41499	ENSG00000114670	rs2718882	0.006764029	0.002109676	0.4972225	0.349121686	1.548270291	-1.01942321	-0.442555231	0.355473782	0.55340436	0.318310123	0.648242716	0.376920296	0.071540996	0.013239843	0.989928412	0.988773914	Bacteria.Firmicutes.Clostridia.Clostridiales.Family_XIII	NEK11
41500	ENSG00000114698	rs9873891	0.006718534	0.013419558	0.076901998	0.171999667	-1.33806104	0.76496013	1.003643027	-0.496524791	0.477850527	0.300944465	0.558356434	0.359532347	0.071540996	0.040507678	0.957677701	0.988773914	Bacteria.Firmicutes.Clostridia.Clostridiales.Family_XIII	PLSCR4
41501	ENSG00000114735	rs388483	0.705453176	0.781879904	0.438375115	0.553619586	0.105338665	-0.066447498	-0.26289724	0.174837882	0.27747281	0.239003083	0.337160995	0.29362998	0.586539698	0.45126079	0.989928412	0.998211121	Bacteria.Firmicutes.Clostridia.Clostridiales.Family_XIII	HEMK1
41502	ENSG00000114742	rs72861419	0.349124772	0.021870852	0.674979808	0.250112687	-0.199545747	1.191834112	0.111275803	-0.689777645	0.211586144	0.50736575	0.264171341	0.594408592	0.455387027	0.053794521	0.991574866	0.988773914	Bacteria.Firmicutes.Clostridia.Clostridiales.Family_XIII	WDR48
41503	ENSG00000114744	rs9843784	0.880493024	0.867264082	0.146554745	0.160084214	0.049696611	0.051962822	-0.556009163	0.513695977	0.329254453	0.309676965	0.378398406	0.361492297	0.63046963	0.475687535	0.957677701	0.988773914	Bacteria.Firmicutes.Clostridia.Clostridiales.Family_XIII	COMMD2
41504	ENSG00000114770	rs17817736	0.879311544	0.437073618	0.554311035	0.837000274	-0.040923493	-0.172549348	0.193297344	0.059612444	0.268455114	0.220660832	0.325199935	0.288598229	0.63046963	0.324330111	0.990797713	0.998211121	Bacteria.Firmicutes.Clostridia.Clostridiales.Family_XIII	ABCC5
41505	ENSG00000114771	rs1042201	0.001030056	0.002336577	0.00214229	0.010606708	0.949983229	-0.720377781	-1.141361931	0.762122591	0.27638993	0.227364822	0.356956352	0.289618812	0.024564814	0.014284175	0.957677701	0.988773914	Bacteria.Firmicutes.Clostridia.Clostridiales.Family_XIII	AADAC
41506	ENSG00000114902	rs34017441	0.527923122	0.129076281	0.710393685	0.462515584	-0.150593064	0.424333137	-0.114773683	-0.246034351	0.237307616	0.276026725	0.307739452	0.332890108	0.530211504	0.159259301	0.991574866	0.990185537	Bacteria.Firmicutes.Clostridia.Clostridiales.Family_XIII	SPCS1
41507	ENSG00000114933	rs11893623	0.003745377	0.006452069	0.053141178	0.072750476	-0.839774731	0.58901887	0.68330775	-0.456193447	0.279246783	0.209256985	0.346915935	0.250107081	0.04952476	0.02560505	0.957677701	0.988773914	Bacteria.Firmicutes.Clostridia.Clostridiales.Family_XIII	INO80D
41508	ENSG00000114948	rs12694048	0.100424678	0.010197322	0.328404566	0.576748675	-0.426948387	0.510542142	-0.335244824	0.148768886	0.256193574	0.192928696	0.340440902	0.265200681	0.257139884	0.034459415	0.971690086	0.998211121	Bacteria.Firmicutes.Clostridia.Clostridiales.Family_XIII	ADAM23
41509	ENSG00000115073	rs55772322	0.355895148	0.327493444	0.921156798	0.845646394	0.411341457	-0.287862615	-0.050001405	-0.068263404	0.442379413	0.291770112	0.503225479	0.349253625	0.457615445	0.273114481	0.99325452	0.998211121	Bacteria.Firmicutes.Clostridia.Clostridiales.Family_XIII	ACTR1B
41510	ENSG00000115084	rs7592689	0.253758329	0.467066373	0.40006712	0.731520115	-0.443086441	0.21084302	0.379035784	-0.116458718	0.384801875	0.288210082	0.447469656	0.337969741	0.397862962	0.337009786	0.984066199	0.998211121	Bacteria.Firmicutes.Clostridia.Clostridiales.Family_XIII	SLC35F5
41511	ENSG00000115107	rs838060	2.50543245747965e-05	5.8443381411195e-07	0.563027831	0.338006987	0.996094302	-1.058517076	-0.167803025	0.235866323	0.219465821	0.191017238	0.288653074	0.244362733	0.002437784	3.95536523647587e-05	0.990797713	0.988773914	Bacteria.Firmicutes.Clostridia.Clostridiales.Family_XIII	STEAP3
41512	ENSG00000115109	rs2861029	0.813990078	0.540000052	0.064389822	0.333590973	-0.052562761	-0.212833405	0.515490662	-0.380786091	0.222498256	0.345469705	0.273985442	0.390888532	0.615699036	0.364048482	0.957677701	0.988773914	Bacteria.Firmicutes.Clostridia.Clostridiales.Family_XIII	EPB41L5
41513	ENSG00000115145	rs4368329	0.062024403	0.003883493	0.277856872	0.123831177	0.479267863	-0.855175734	-0.326291382	0.554009941	0.252399072	0.285562404	0.298170364	0.355341956	0.215843025	0.019407261	0.971690086	0.988773914	Bacteria.Firmicutes.Clostridia.Clostridiales.Family_XIII	STAM2
41514	ENSG00000115216	rs780112	0.037415996	0.0223986	0.630008857	0.89764144	0.65890799	-0.669584409	-0.194999823	0.048799045	0.310112775	0.286221131	0.402887782	0.377861452	0.172162753	0.054454455	0.990797713	0.998211121	Bacteria.Firmicutes.Clostridia.Clostridiales.Family_XIII	NRBP1
41515	ENSG00000115257	rs791469	0.089941243	0.007180227	0.609163217	0.9136991	-0.430709054	0.679971553	-0.172425474	-0.034719978	0.250213664	0.244945418	0.335616042	0.319127832	0.249102294	0.02729074	0.990797713	0.998211121	Bacteria.Firmicutes.Clostridia.Clostridiales.Family_XIII	PCSK4
41516	ENSG00000115274	rs6746854	0.038003011	0.00238997	0.16849616	0.107163931	0.422501424	-0.780624287	-0.338020142	0.534977903	0.199480342	0.246972246	0.24273163	0.327470803	0.172162753	0.014423866	0.957677701	0.988773914	Bacteria.Firmicutes.Clostridia.Clostridiales.Family_XIII	INO80B
41517	ENSG00000115350	rs12366	0.022157923	0.183037105	0.842474531	0.446691732	-0.54088588	0.39808415	0.061371205	0.268196282	0.230775133	0.295793672	0.307585695	0.350313434	0.134411763	0.196008141	0.992786959	0.988773914	Bacteria.Firmicutes.Clostridia.Clostridiales.Family_XIII	POLE4
41518	ENSG00000115386	rs1522856	0.581512545	0.2928821	0.848156114	0.795513342	0.116465778	-0.479721794	-0.049473298	-0.143783858	0.210245289	0.452392316	0.257356131	0.552538208	0.546340708	0.25491719	0.992786959	0.998211121	Bacteria.Firmicutes.Clostridia.Clostridiales.Family_XIII	REG1A
41519	ENSG00000115423	rs7581224	0.026935555	0.000757717	0.76551282	0.568459805	0.541391286	-0.67491397	0.083708667	-0.134395183	0.239159091	0.190936039	0.279493038	0.234448142	0.148295563	0.006617328	0.992786959	0.998211121	Bacteria.Firmicutes.Clostridia.Clostridiales.Family_XIII	DNAH6
41520	ENSG00000115425	rs1078103	0.967400083	0.361867195	0.60961753	0.957311073	0.012123081	0.25584265	-0.182476555	-0.019232785	0.29548987	0.278610668	0.355632082	0.357918808	0.649337572	0.291252511	0.990797713	0.998211121	Bacteria.Firmicutes.Clostridia.Clostridiales.Family_XIII	PECR
41521	ENSG00000115446	rs17513468	0.489565246	0.21004683	0.7423988	0.901412044	0.175821885	-0.384011494	-0.10304024	0.047074823	0.253000344	0.303336757	0.312164704	0.378529019	0.514858099	0.209171206	0.992786959	0.998211121	Bacteria.Firmicutes.Clostridia.Clostridiales.Family_XIII	UNC50
41522	ENSG00000115474	rs737028	0.12909811	0.12047887	0.933694965	0.646992055	0.415694947	-0.480885448	-0.027625757	-0.169690313	0.270423322	0.305632356	0.330769176	0.368825484	0.287311046	0.152129292	0.99325452	0.998211121	Bacteria.Firmicutes.Clostridia.Clostridiales.Family_XIII	KCNJ13
41523	ENSG00000115504	rs2710648	0.188611777	0.104893659	0.86874719	0.88593927	0.567839375	-0.426841972	-0.086502136	0.046391273	0.427383226	0.259551483	0.521397669	0.322142479	0.353465244	0.13983405	0.992786959	0.998211121	Bacteria.Firmicutes.Clostridia.Clostridiales.Family_XIII	EHBP1
41524	ENSG00000115520	rs11070	0.870420829	0.112024384	0.909446576	0.272536643	0.035964047	-0.692661513	0.030335658	0.567473323	0.219601726	0.429956028	0.265681327	0.512798341	0.628837975	0.145740248	0.992928267	0.988773914	Bacteria.Firmicutes.Clostridia.Clostridiales.Family_XIII	COQ10B
41525	ENSG00000115525	rs2577774	0.762872843	0.801032678	0.783154282	0.118569445	0.100635969	0.056443606	0.110052983	-0.454038093	0.332154097	0.223058329	0.398234324	0.287054815	0.602887308	0.45583426	0.992786959	0.988773914	Bacteria.Firmicutes.Clostridia.Clostridiales.Family_XIII	ST3GAL5
41526	ENSG00000115539	rs67061569	0.665407688	0.952123035	0.346495821	0.090829176	-0.091753009	-0.020349645	0.243191702	-0.809063025	0.211198286	0.3376238	0.25645373	0.471338901	0.573789686	0.499740767	0.972181936	0.988773914	Bacteria.Firmicutes.Clostridia.Clostridiales.Family_XIII	PDCL3
41527	ENSG00000115561	rs3051504	0.133371098	0.19655731	0.507280692	0.918156437	-0.572807656	0.379848671	0.297913431	-0.035905872	0.376857415	0.291113529	0.446802626	0.34807211	0.292274784	0.202999595	0.989928412	0.998211121	Bacteria.Firmicutes.Clostridia.Clostridiales.Family_XIII	CHMP3
41528	ENSG00000115602	rs1420101	0.3999209	0.337240499	0.303972884	0.403649454	0.271808861	-0.297461196	-0.40555877	0.323911356	0.320783109	0.307684349	0.391410351	0.385330039	0.475003435	0.27805707	0.971690086	0.988773914	Bacteria.Firmicutes.Clostridia.Clostridiales.Family_XIII	IL1RL1
41529	ENSG00000115616	rs17027571	0.02400154	0.019680107	0.078847099	0.208122066	-0.64027327	0.594439089	0.599206697	-0.402280751	0.277027612	0.248557329	0.335598028	0.316411184	0.13960525	0.050865708	0.957677701	0.988773914	Bacteria.Firmicutes.Clostridia.Clostridiales.Family_XIII	SLC9A2
41530	ENSG00000115641	rs4851765	0.94812036	0.924375839	0.590881052	0.470001955	-0.037102797	0.032969004	-0.33416836	0.283833179	0.568023084	0.345977667	0.618560744	0.390563316	0.64528411	0.492567666	0.990797713	0.991193868	Bacteria.Firmicutes.Clostridia.Clostridiales.Family_XIII	FHL2
41531	ENSG00000115677	rs61332497	0.729041992	0.885955589	0.328285909	0.785845489	-0.081752716	0.051309552	0.283789652	-0.115834893	0.234991437	0.356346509	0.288116996	0.424561251	0.594304849	0.481231011	0.971690086	0.998211121	Bacteria.Firmicutes.Clostridia.Clostridiales.Family_XIII	HDLBP
41532	ENSG00000115685	rs12694994	0.037632894	0.039499576	0.047609047	0.068575746	0.52495322	-0.479755961	-0.661727076	0.546824724	0.247358	0.228318005	0.327740052	0.295270146	0.172162753	0.075674416	0.957677701	0.988773914	Bacteria.Firmicutes.Clostridia.Clostridiales.Family_XIII	PPP1R7
41533	ENSG00000115687	rs16843274	0.686187421	0.802333141	0.95536882	0.088071561	0.083183443	0.069839835	-0.013793841	-0.609554321	0.204962196	0.277854133	0.245518747	0.351998544	0.579565955	0.456235061	0.99325452	0.988773914	Bacteria.Firmicutes.Clostridia.Clostridiales.Family_XIII	PASK
41534	ENSG00000115694	rs13013693	0.779527389	0.195710617	0.477598036	0.712204552	-0.06468436	0.372511229	-0.199796719	0.135661762	0.230112425	0.28494324	0.279709143	0.366145166	0.605185961	0.202242185	0.989928412	0.998211121	Bacteria.Firmicutes.Clostridia.Clostridiales.Family_XIII	STK25
41535	ENSG00000115718	rs2069933	0.001524663	0.000538584	0.616567223	0.449023706	-1.398984704	1.02360529	0.247153267	-0.246507378	0.422649372	0.281088109	0.491222558	0.323649196	0.030650751	0.005301953	0.990797713	0.988773914	Bacteria.Firmicutes.Clostridia.Clostridiales.Family_XIII	PROC
41536	ENSG00000115750	rs2245344	0.097736395	0.024497325	0.884960176	0.539038888	-0.53360526	0.62998653	0.059677135	-0.215231294	0.317601408	0.273568122	0.410848046	0.348532509	0.254307047	0.057059948	0.992928267	0.998211121	Bacteria.Firmicutes.Clostridia.Clostridiales.Family_XIII	TAF1B
41537	ENSG00000115756	rs111764613	0.303015397	0.01172599	0.990373353	0.180473016	-0.2309715	1.210908259	0.003540068	-0.738879325	0.222469184	0.466902589	0.292277611	0.545761613	0.428039799	0.03754318	0.994856322	0.988773914	Bacteria.Firmicutes.Clostridia.Clostridiales.Family_XIII	HPCAL1
41538	ENSG00000115816	rs12712528	0.178035897	0.172191452	0.687267307	0.893450406	0.422101661	-0.351972553	-0.156653905	0.041757806	0.31001192	0.254978083	0.387401252	0.310547837	0.340733338	0.188860813	0.991574866	0.998211121	Bacteria.Firmicutes.Clostridia.Clostridiales.Family_XIII	CEBPZ
41539	ENSG00000115850	rs6730196	0.023672986	0.055992728	0.126977141	0.431789838	0.630557973	-0.448987871	-0.505192103	0.226778991	0.272160543	0.230735326	0.326788856	0.286679739	0.139093009	0.092699958	0.957677701	0.988773914	Bacteria.Firmicutes.Clostridia.Clostridiales.Family_XIII	LCT
41540	ENSG00000115902	rs17029771	0.942246288	0.185294654	0.651116666	0.200980863	0.017178365	0.619144282	-0.131796727	-0.67201568	0.236201739	0.462457028	0.290100793	0.520193156	0.644748261	0.197084959	0.990797713	0.988773914	Bacteria.Firmicutes.Clostridia.Clostridiales.Family_XIII	SLC1A4
41541	ENSG00000115944	rs222489	0.006470276	0.004641751	0.461872494	0.840838824	0.916890412	-0.635184379	-0.292904053	0.054285301	0.325855688	0.216617989	0.395734644	0.269237662	0.070896115	0.021736196	0.989928412	0.998211121	Bacteria.Firmicutes.Clostridia.Clostridiales.Family_XIII	COX7A2L
41542	ENSG00000116106	rs2248489	0.847681392	0.957537512	0.443544413	0.517948528	-0.075596311	0.017339004	0.366549419	-0.256543223	0.392004884	0.324398275	0.475466694	0.394649315	0.624782783	0.500635208	0.989928412	0.998211121	Bacteria.Firmicutes.Clostridia.Clostridiales.Family_XIII	EPHA4
41543	ENSG00000116141	rs10746403	0.668348731	0.571833472	0.063379612	0.049308976	0.181100386	-0.156052318	-0.979352744	0.67180502	0.420799688	0.274626503	0.518501082	0.335335828	0.573789686	0.377427462	0.957677701	0.988773914	Bacteria.Firmicutes.Clostridia.Clostridiales.Family_XIII	MARK1
41544	ENSG00000116157	rs1047635	0.162079957	0.395794132	0.158339798	0.530484084	0.415610901	-0.227689179	-0.527285676	0.205770384	0.293887369	0.266361211	0.369482679	0.326285814	0.322898666	0.305041967	0.957677701	0.998211121	Bacteria.Firmicutes.Clostridia.Clostridiales.Family_XIII	GPX7
41545	ENSG00000116171	rs1288362	0.620257669	0.579915778	0.75131625	0.786996056	-0.156228648	0.155460838	0.123321324	-0.091882548	0.313795598	0.279454923	0.38749933	0.338635928	0.559427483	0.381296529	0.992786959	0.998211121	Bacteria.Firmicutes.Clostridia.Clostridiales.Family_XIII	SCP2
41546	ENSG00000116176	rs34509125	0.226918637	0.264547806	0.90428387	0.4119295	0.258590337	-0.330282243	-0.032197196	-0.307353781	0.211980408	0.293473586	0.26670595	0.372182061	0.380675358	0.239910053	0.992928267	0.988773914	Bacteria.Firmicutes.Clostridia.Clostridiales.Family_XIII	TPSG1
41547	ENSG00000116194	rs12757284	0.766746513	0.456928508	0.26105392	0.205448615	-0.07784961	0.195588075	-0.350539205	0.414875653	0.261347505	0.261347505	0.30917923	0.324378072	0.603960648	0.333259121	0.971690086	0.988773914	Bacteria.Firmicutes.Clostridia.Clostridiales.Family_XIII	ANGPTL1
41548	ENSG00000116198	rs7542369	0.1325268	0.021507625	0.649259694	0.349544795	-0.391626156	0.684621784	0.146364912	-0.325666443	0.257085505	0.290606455	0.320337022	0.345619989	0.291211615	0.053457963	0.990797713	0.988773914	Bacteria.Firmicutes.Clostridia.Clostridiales.Family_XIII	CEP104
41549	ENSG00000116213	rs6697769	0.919019665	0.489798693	0.101834346	0.225407948	-0.035504432	0.210383895	-0.692772306	0.436696128	0.34786259	0.302897049	0.41746037	0.356807081	0.640244251	0.347832004	0.957677701	0.988773914	Bacteria.Firmicutes.Clostridia.Clostridiales.Family_XIII	WRAP73
41550	ENSG00000116218	rs9699789	0.359974773	0.049364855	0.370021487	0.282881688	-0.238830689	0.716260777	-0.275142618	0.464939118	0.25905528	0.357616803	0.304801692	0.429371543	0.458463551	0.086093341	0.974063435	0.988773914	Bacteria.Firmicutes.Clostridia.Clostridiales.Family_XIII	NPHS2
41551	ENSG00000116260	rs12134536	0.555740527	0.047769333	0.918235058	0.24794803	0.13415663	-0.828422284	0.028165842	0.557101217	0.226521809	0.410605648	0.273303627	0.477862842	0.539440568	0.084254529	0.992928267	0.988773914	Bacteria.Firmicutes.Clostridia.Clostridiales.Family_XIII	QSOX1
41552	ENSG00000116266	rs1149153	0.340060608	0.714862388	0.635434767	0.279568868	-0.214268532	-0.092576559	0.132616868	0.376451629	0.222939533	0.252299674	0.278412342	0.345246202	0.451241181	0.428420055	0.990797713	0.988773914	Bacteria.Firmicutes.Clostridia.Clostridiales.Family_XIII	STXBP3
41553	ENSG00000116288	rs225119	0.897217787	0.489425627	0.234600029	0.849596279	0.038743069	0.161770268	-0.468473888	0.05565836	0.298752324	0.232705552	0.390483611	0.292337432	0.634995934	0.347697783	0.971690086	0.998211121	Bacteria.Firmicutes.Clostridia.Clostridiales.Family_XIII	PARK7
41554	ENSG00000116353	rs10799127	0.671017969	0.75616804	0.629399409	0.494138914	0.253377884	-0.113763877	0.329694317	-0.288549411	0.593827505	0.364826999	0.679965877	0.41963536	0.574129539	0.442916799	0.990797713	0.992848211	Bacteria.Firmicutes.Clostridia.Clostridiales.Family_XIII	MECR
41555	ENSG00000116525	rs634307	0.479189204	0.503894211	0.957906856	0.81319966	0.44217737	-0.242852786	0.037832692	-0.099272565	0.621286162	0.361327605	0.71403476	0.4184088	0.512972308	0.35385696	0.993259663	0.998211121	Bacteria.Firmicutes.Clostridia.Clostridiales.Family_XIII	TRIM62
41556	ENSG00000116668	rs12029149	0.427324563	0.1706443	0.981333921	0.64365062	-0.209498885	0.414900461	0.007583295	-0.167909019	0.262272143	0.299465173	0.322874725	0.361274748	0.490314343	0.18784864	0.993486989	0.998211121	Bacteria.Firmicutes.Clostridia.Clostridiales.Family_XIII	SWT1
41557	ENSG00000116678	rs6671498	0.001754367	0.002955684	0.095128271	0.21737745	1.200551304	-0.771173648	-0.765834071	0.37451422	0.367830534	0.24967076	0.452192283	0.300666301	0.03308135	0.016567678	0.957677701	0.988773914	Bacteria.Firmicutes.Clostridia.Clostridiales.Family_XIII	LEPR
41558	ENSG00000116750	rs4657842	0.188015795	0.159823743	0.993333583	0.910620986	0.729930597	-0.467768168	-0.00563544	-0.045397862	0.548630312	0.328964161	0.671892656	0.402844162	0.353164604	0.180891648	0.994973336	0.998211121	Bacteria.Firmicutes.Clostridia.Clostridiales.Family_XIII	UCHL5
41559	ENSG00000116761	rs495581	0.064373689	0.048085291	0.659542884	0.557784927	-0.69228682	0.493470584	0.251736019	-0.202473947	0.367930497	0.244944776	0.56879931	0.343655691	0.216555015	0.084732694	0.991574866	0.998211121	Bacteria.Firmicutes.Clostridia.Clostridiales.Family_XIII	CTH
41560	ENSG00000116771	rs6687474	0.520102421	0.772324231	0.758629341	0.877547419	0.295228177	-0.091808686	-0.164284523	-0.057083817	0.456513968	0.315987707	0.532392104	0.369027941	0.528332123	0.448556118	0.992786959	0.998211121	Bacteria.Firmicutes.Clostridia.Clostridiales.Family_XIII	AGMAT
41561	ENSG00000116791	rs61790704	0.026325483	0.00258684	0.049471375	0.210000349	0.527482922	-1.102908484	-0.559104944	0.629628984	0.232042793	0.351910319	0.27928629	0.497302575	0.147210805	0.014989445	0.957677701	0.988773914	Bacteria.Firmicutes.Clostridia.Clostridiales.Family_XIII	CRYZ
41562	ENSG00000116830	rs6666693	0.180083198	0.024432153	0.639792307	0.195027107	-0.292713479	0.593209755	0.127121391	-0.400003098	0.216012152	0.257475891	0.270361108	0.30549862	0.343301043	0.056990295	0.990797713	0.988773914	Bacteria.Firmicutes.Clostridia.Clostridiales.Family_XIII	TTF2
41563	ENSG00000116833	rs2246209	0.930200744	0.889471618	0.315749411	0.299662086	-0.049757991	0.054811532	0.682376165	-0.487724806	0.565866323	0.39286132	0.674929556	0.46649679	0.642651605	0.482405415	0.971690086	0.988773914	Bacteria.Firmicutes.Clostridia.Clostridiales.Family_XIII	NR5A2
41564	ENSG00000116857	rs1010502	0.213825813	0.090405458	0.509625892	0.660583927	-0.294364703	0.389463272	-0.196235959	0.124210075	0.234477661	0.226586588	0.295947422	0.281573537	0.371119162	0.126877071	0.989928412	0.998211121	Bacteria.Firmicutes.Clostridia.Clostridiales.Family_XIII	TMEM9
41565	ENSG00000116874	rs2247883	0.015354688	0.005334586	0.939266642	0.655159234	0.501651639	-0.551745733	0.019854643	-0.106648182	0.201495452	0.191378107	0.259582113	0.237696493	0.111161482	0.023165679	0.99325452	0.998211121	Bacteria.Firmicutes.Clostridia.Clostridiales.Family_XIII	WARS2
41566	ENSG00000116903	rs2064766	0.10464265	0.152309509	0.060971783	0.088821207	-0.710792607	0.41180123	0.93517839	-0.584345132	0.431895742	0.284312738	0.490451006	0.338254292	0.261069848	0.175328287	0.957677701	0.988773914	Bacteria.Firmicutes.Clostridia.Clostridiales.Family_XIII	EXOC8
41567	ENSG00000116983	rs784190	0.063435248	0.018113215	0.588122866	0.718603071	-0.394098188	0.644287095	-0.152317599	-0.114619072	0.208693438	0.265726358	0.279860364	0.316717623	0.216555015	0.048520766	0.990797713	0.998211121	Bacteria.Firmicutes.Clostridia.Clostridiales.Family_XIII	HPCAL4
41568	ENSG00000116984	rs10925242	0.186660919	0.072332891	0.613779015	0.354944378	-0.29101524	0.407275425	0.141379635	-0.265368235	0.218052923	0.222953601	0.278783141	0.284824526	0.351705985	0.10913525	0.990797713	0.988773914	Bacteria.Firmicutes.Clostridia.Clostridiales.Family_XIII	MTR
41569	ENSG00000116985	rs804394	0.030517996	0.003417439	0.909381241	0.483870082	0.975077271	-0.867682587	0.058004084	0.23341825	0.440897007	0.285518564	0.507635002	0.33150124	0.159989188	0.017686482	0.992928267	0.991193868	Bacteria.Firmicutes.Clostridia.Clostridiales.Family_XIII	BMP8B
41570	ENSG00000117054	rs12126481	0.028302169	0.00305082	0.578878833	0.385598388	-0.47943566	0.875031897	0.152128365	-0.289911562	0.213733144	0.284291658	0.27271608	0.331890878	0.151975688	0.016850376	0.990797713	0.988773914	Bacteria.Firmicutes.Clostridia.Clostridiales.Family_XIII	ACADM
41571	ENSG00000117118	rs6586496	0.012726014	0.008345251	0.137319298	0.105202341	1.633940045	-0.986962683	-1.172436391	0.721696263	0.637697164	0.362737026	0.779332242	0.439242457	0.100506529	0.030374252	0.957677701	0.988773914	Bacteria.Firmicutes.Clostridia.Clostridiales.Family_XIII	SDHB
41572	ENSG00000117151	rs41284599	0.929293737	0.727546483	0.984702208	0.857953794	-0.01879213	-0.133801618	0.005022489	-0.08551086	0.21096239	0.382401806	0.260935294	0.475876018	0.642554215	0.432454486	0.993486989	0.998211121	Bacteria.Firmicutes.Clostridia.Clostridiales.Family_XIII	CTBS
41573	ENSG00000117174	rs6689168	0.488930923	0.186864137	0.259842842	0.386927388	-0.179300165	0.30606108	-0.354107357	0.250440932	0.257627586	0.229433739	0.311526094	0.287512926	0.514655866	0.197752185	0.971690086	0.988773914	Bacteria.Firmicutes.Clostridia.Clostridiales.Family_XIII	ZNHIT6
41574	ENSG00000117215	rs7515774	0.635311552	0.179621296	0.95046144	0.225024523	-0.109983741	0.320137793	0.018040562	-0.362090788	0.230812679	0.235996282	0.28926151	0.295602748	0.56551523	0.193765246	0.99325452	0.988773914	Bacteria.Firmicutes.Clostridia.Clostridiales.Family_XIII	PLA2G2D
41575	ENSG00000117226	rs2390677	0.002964276	1.46686990538361e-06	0.822739088	0.833331307	0.599409765	-1.104049839	0.051846133	0.054107253	0.194123746	0.208216152	0.230498602	0.256094966	0.046164232	7.47404005291729e-05	0.992786959	0.998211121	Bacteria.Firmicutes.Clostridia.Clostridiales.Family_XIII	GBP3
41576	ENSG00000117245	rs592060	0.063346377	0.072753706	0.867563236	0.91509156	1.025690735	-0.593694248	-0.110565858	-0.041970401	0.542963805	0.325495367	0.660429529	0.392121561	0.216555015	0.109427591	0.992786959	0.998211121	Bacteria.Firmicutes.Clostridia.Clostridiales.Family_XIII	KIF17
41577	ENSG00000117280	rs708725	0.578316359	0.393700087	0.13828122	0.949008766	0.152572571	0.216431446	-0.494688214	-0.01964981	0.273106688	0.252066059	0.329643306	0.306076349	0.545727625	0.303924069	0.957677701	0.998211121	Bacteria.Firmicutes.Clostridia.Clostridiales.Family_XIII	RAB29
41578	ENSG00000117281	rs1284303	0.43589494	0.726305053	0.874114438	0.523661299	0.266410023	-0.101278161	-0.065636132	-0.217728451	0.339813988	0.2880818	0.412648956	0.33957555	0.493940584	0.431852467	0.992928267	0.998211121	Bacteria.Firmicutes.Clostridia.Clostridiales.Family_XIII	CD160
41579	ENSG00000117450	rs61788356	0.70577705	0.330833944	0.355131078	0.05945069	0.091624068	-0.217250892	0.261052174	-0.547448069	0.241626151	0.221737351	0.280301486	0.285362776	0.586539698	0.274703283	0.972181936	0.988773914	Bacteria.Firmicutes.Clostridia.Clostridiales.Family_XIII	PRDX1
41580	ENSG00000117479	rs10919175	0.449258843	0.114705287	0.631961916	0.859033265	0.175940715	-0.491641027	0.134813895	-0.063278669	0.231119799	0.307497735	0.280138471	0.354877961	0.500072502	0.147903811	0.990797713	0.998211121	Bacteria.Firmicutes.Clostridia.Clostridiales.Family_XIII	SLC19A2
41581	ENSG00000117480	rs324419	0.564269226	0.41957188	0.181929419	0.307739424	0.326721594	-0.262532788	0.995223653	-0.428591677	0.563819755	0.32318797	0.73759791	0.416899954	0.543241672	0.315515204	0.96685986	0.988773914	Bacteria.Firmicutes.Clostridia.Clostridiales.Family_XIII	FAAH
41582	ENSG00000117505	rs6680022	0.056787766	0.024633177	0.628463477	0.6423301	0.64369192	-0.52854086	-0.212115116	0.139441793	0.331892573	0.229742231	0.43627502	0.298832026	0.209933377	0.057164917	0.990797713	0.998211121	Bacteria.Firmicutes.Clostridia.Clostridiales.Family_XIII	DR1
41583	ENSG00000117519	rs74101919	0.285117996	0.000833856	0.71355017	0.071100386	0.242223203	-0.944192659	-0.098119687	0.647083597	0.224743841	0.269424563	0.266123976	0.352657792	0.418304663	0.007127421	0.991574866	0.988773914	Bacteria.Firmicutes.Clostridia.Clostridiales.Family_XIII	CNN3
41584	ENSG00000117528	rs72729511	0.202495507	0.235674382	0.444041262	0.912308443	-0.352663631	0.333005113	0.260593696	-0.039759123	0.273919636	0.278211998	0.338397465	0.359626135	0.362741917	0.223713841	0.989928412	0.998211121	Bacteria.Firmicutes.Clostridia.Clostridiales.Family_XIII	ABCD3
41585	ENSG00000117595	rs34743335	0.936335527	0.187220253	0.520498464	0.286666945	-0.018522642	-0.409566192	0.182331731	0.415249354	0.230995329	0.307276136	0.282209826	0.386535659	0.643606294	0.197786828	0.990797713	0.988773914	Bacteria.Firmicutes.Clostridia.Clostridiales.Family_XIII	IRF6
41586	ENSG00000117597	rs592164	0.240129358	0.242476576	0.628020144	0.828713981	0.418139178	-0.347326941	-0.215835752	0.080628583	0.352706409	0.294455926	0.443354118	0.371176672	0.388735966	0.227202349	0.990797713	0.998211121	Bacteria.Firmicutes.Clostridia.Clostridiales.Family_XIII	UTP25
41587	ENSG00000117601	rs2227590	0.63251207	0.176446136	0.5109671	0.714978824	-0.104440059	0.429566693	-0.175520035	0.159020946	0.217374242	0.314322634	0.265548879	0.433566445	0.565079279	0.191776741	0.989928412	0.998211121	Bacteria.Firmicutes.Clostridia.Clostridiales.Family_XIII	SERPINC1
41588	ENSG00000117632	rs807054	0.407813671	0.26347407	0.65615901	0.912792762	-0.672183223	0.492470042	-0.427992962	0.057246534	0.8068017	0.436594011	0.956876673	0.520689492	0.478305782	0.23939603	0.991574866	0.998211121	Bacteria.Firmicutes.Clostridia.Clostridiales.Family_XIII	STMN1
41589	ENSG00000117697	rs3738798	0.442852401	0.016533437	0.368631634	0.56414992	-0.168065682	0.774507721	-0.26160114	-0.224058538	0.217672968	0.314754592	0.288955115	0.386536591	0.497192696	0.046097397	0.972181936	0.998211121	Bacteria.Firmicutes.Clostridia.Clostridiales.Family_XIII	NSL1
41590	ENSG00000117834	rs850763	0.19555631	0.117071102	0.695430718	0.748757527	0.306429252	-0.460838208	-0.111835424	-0.116850871	0.234313504	0.290145344	0.284396444	0.36329712	0.357501305	0.149829352	0.991574866	0.998211121	Bacteria.Firmicutes.Clostridia.Clostridiales.Family_XIII	SLC5A9
41591	ENSG00000117859	rs1770791	0.621652055	0.865735768	0.28884243	0.501683455	0.129741419	-0.051658989	-0.331275558	0.257562688	0.261639044	0.304328069	0.30977554	0.38122855	0.560062135	0.475401417	0.971690086	0.998125736	Bacteria.Firmicutes.Clostridia.Clostridiales.Family_XIII	OSBPL9
41592	ENSG00000117906	rs2280194	0.880391823	0.733585262	0.270122471	0.259957442	-0.046391633	0.107332326	-0.406306034	0.420465685	0.307095943	0.313997837	0.365297137	0.369994705	0.63046963	0.434949043	0.971690086	0.988773914	Bacteria.Firmicutes.Clostridia.Clostridiales.Family_XIII	RCN2
41593	ENSG00000118004	rs12618238	0.108672368	0.085674029	0.191358995	0.177356417	0.546526379	-0.410030708	-0.575761789	0.411662476	0.33600429	0.234946233	0.436077769	0.30186476	0.265140807	0.122419694	0.970984999	0.988773914	Bacteria.Firmicutes.Clostridia.Clostridiales.Family_XIII	COLEC11
41594	ENSG00000118094	rs2277296	0.05381796	0.009735041	0.711440223	0.983075622	0.455861507	-0.855971626	-0.100684344	0.008035648	0.232117345	0.321351913	0.270988458	0.377350234	0.204658668	0.033467207	0.991574866	0.99844719	Bacteria.Firmicutes.Clostridia.Clostridiales.Family_XIII	TREH
41595	ENSG00000118096	rs11216906	0.313252805	0.53103286	0.525074434	0.095618815	0.182418934	-0.270935532	0.141961391	-0.83081989	0.17949252	0.430192685	0.222165055	0.491306481	0.435172481	0.361410271	0.990797713	0.988773914	Bacteria.Firmicutes.Clostridia.Clostridiales.Family_XIII	IFT46
41596	ENSG00000118193	rs2808244	0.319496409	0.994944571	0.298544984	0.800140806	0.206751127	-0.002720891	-0.264623202	-0.129109357	0.206096761	0.427779421	0.252516275	0.507897658	0.439595269	0.510167535	0.971690086	0.998211121	Bacteria.Firmicutes.Clostridia.Clostridiales.Family_XIII	KIF14
41597	ENSG00000118197	rs74621188	0.007531922	0.000118395	0.57565995	0.286520644	0.871665888	-1.035513248	-0.209215338	0.33305192	0.315986717	0.252758285	0.3718892	0.309927085	0.074477198	0.001944772	0.990797713	0.988773914	Bacteria.Firmicutes.Clostridia.Clostridiales.Family_XIII	DDX59
41598	ENSG00000118257	rs868196	0.086518717	0.154615714	0.102397504	0.359035792	0.503236552	-0.339728554	-0.586006299	0.273526266	0.289147622	0.235893028	0.353716422	0.296105908	0.246507513	0.17669096	0.957677701	0.988773914	Bacteria.Firmicutes.Clostridia.Clostridiales.Family_XIII	NRP2
41599	ENSG00000118263	rs2284928	0.310936825	0.060116808	0.664120236	0.997987121	-0.218569958	0.409534473	-0.117638524	0.000705597	0.21402859	0.214046897	0.269675035	0.278617477	0.433440342	0.096895108	0.991574866	0.999203391	Bacteria.Firmicutes.Clostridia.Clostridiales.Family_XIII	KLF7
41600	ENSG00000118369	rs901099	0.666730333	0.177394792	0.481684543	0.923730008	-0.130362468	0.440893315	-0.240967627	0.036691471	0.301339683	0.323328251	0.340512009	0.381770858	0.573789686	0.192475585	0.989928412	0.998211121	Bacteria.Firmicutes.Clostridia.Clostridiales.Family_XIII	USP35
41601	ENSG00000118508	rs3804282	0.833257375	0.900377378	0.855251483	0.924748089	-0.131191119	-0.044800145	0.138270202	0.041939461	0.620660997	0.356477181	0.754961668	0.442297712	0.619846303	0.48511669	0.992786959	0.998211121	Bacteria.Firmicutes.Clostridia.Clostridiales.Family_XIII	RAB32
41602	ENSG00000118514	rs7749106	0.523168441	0.136294321	0.157261461	0.362821453	0.222854927	-0.418480246	0.556530684	-0.288842659	0.347157458	0.277430756	0.388949221	0.315177419	0.528507598	0.163883462	0.957677701	0.988773914	Bacteria.Firmicutes.Clostridia.Clostridiales.Family_XIII	ALDH8A1
41603	ENSG00000118520	rs2781667	0.202509272	0.353894318	0.592347781	0.855954642	0.388105069	-0.336843536	-0.198729814	-0.077663457	0.301456892	0.360746995	0.369319552	0.426139632	0.362741917	0.287568918	0.990797713	0.998211121	Bacteria.Firmicutes.Clostridia.Clostridiales.Family_XIII	ARG1
41604	ENSG00000118579	rs10019856	0.003282659	0.000462277	0.473702345	0.225348778	-1.241077836	0.997351983	0.343627745	-0.388045586	0.406534652	0.270370819	0.476823376	0.317015753	0.047405846	0.004771827	0.989928412	0.988773914	Bacteria.Firmicutes.Clostridia.Clostridiales.Family_XIII	MED28
41605	ENSG00000118640	rs1058588	0.964022726	0.765167957	0.731790901	0.473037821	0.015025519	-0.090211655	-0.140066159	0.268685559	0.331833566	0.30074971	0.406907115	0.372270576	0.648282126	0.445838242	0.992786959	0.991193868	Bacteria.Firmicutes.Clostridia.Clostridiales.Family_XIII	VAMP8
41606	ENSG00000118849	rs6441224	0.118978404	0.055086787	0.911028325	0.804503807	-0.399850485	0.419108869	-0.036377989	-0.065466517	0.253081885	0.214560607	0.324289334	0.263409286	0.275895905	0.092169463	0.992928267	0.998211121	Bacteria.Firmicutes.Clostridia.Clostridiales.Family_XIII	RARRES1
41607	ENSG00000118873	rs2808018	0.27593461	0.204810938	0.312038421	0.346162083	0.304683917	-0.355203851	-0.343625616	0.321116768	0.277302985	0.277327066	0.337258919	0.338392433	0.413116849	0.207006613	0.971690086	0.988773914	Bacteria.Firmicutes.Clostridia.Clostridiales.Family_XIII	RAB3GAP2
41608	ENSG00000118961	rs10171934	4.54227338574206e-05	4.94868555463053e-06	0.007506511	0.033419722	0.933780814	-1.363546423	-0.701248445	0.715700305	0.213586242	0.273762006	0.254094992	0.329338785	0.003452836	0.000183296	0.957677701	0.988773914	Bacteria.Firmicutes.Clostridia.Clostridiales.Family_XIII	LDAH
41609	ENSG00000118972	rs11063122	0.373825459	0.47659752	0.83813067	0.869358605	0.793378422	-0.349091042	-0.208273532	-0.094375381	0.885963725	0.48760362	1.015445962	0.571541375	0.463687539	0.341798034	0.992786959	0.998211121	Bacteria.Firmicutes.Clostridia.Clostridiales.Family_XIII	FGF23
41610	ENSG00000119231	rs1147243	0.085716996	0.027019633	0.273756536	0.16211066	0.558090716	-0.591880119	-0.414584839	0.436305694	0.319829016	0.261611835	0.375603322	0.30854401	0.245880277	0.060907249	0.971690086	0.988773914	Bacteria.Firmicutes.Clostridia.Clostridiales.Family_XIII	SENP5
41611	ENSG00000119242	rs3762103	0.632796231	0.284732997	0.120171728	0.829632954	0.112752465	0.279331668	-0.488038819	0.070432392	0.234871544	0.258965565	0.309917173	0.326015206	0.565079279	0.249862817	0.957677701	0.998211121	Bacteria.Firmicutes.Clostridia.Clostridiales.Family_XIII	CCDC92
41612	ENSG00000119321	rs4978536	0.187641059	0.049104935	0.692428548	0.492908929	-0.288898643	0.46653558	0.108929292	-0.208727621	0.216955216	0.232658549	0.274155701	0.302685245	0.352876197	0.085809031	0.991574866	0.991493	Bacteria.Firmicutes.Clostridia.Clostridiales.Family_XIII	FKBP15
41613	ENSG00000119326	rs1333344	0.104329802	0.123876982	0.175843199	0.406971606	0.453156377	-0.428846058	-0.440650767	0.276275579	0.275095995	0.275095995	0.321977309	0.331007428	0.260556569	0.155559537	0.959450078	0.988773914	Bacteria.Firmicutes.Clostridia.Clostridiales.Family_XIII	CTNNAL1
41614	ENSG00000119383	rs4713	0.410620068	0.356605711	0.097353125	0.124801655	-0.219242774	0.173806812	-0.622966613	0.39026097	0.264740306	0.187199666	0.370356233	0.250971469	0.480398495	0.288541086	0.957677701	0.988773914	Bacteria.Firmicutes.Clostridia.Clostridiales.Family_XIII	PTPA
41615	ENSG00000119401	rs10983307	0.29927891	0.340580442	0.878845867	0.889611058	-0.238410273	0.396521618	0.043188745	0.063245836	0.227851324	0.41301554	0.282217413	0.453890536	0.426726574	0.279883421	0.992928267	0.998211121	Bacteria.Firmicutes.Clostridia.Clostridiales.Family_XIII	TRIM32
41616	ENSG00000119403	rs1468671	0.364693572	0.954391094	0.004711404	0.031963385	0.339474874	-0.014338638	-1.287112865	0.669426518	0.371883561	0.249738679	0.439733554	0.30538842	0.459356114	0.500375077	0.957677701	0.988773914	Bacteria.Firmicutes.Clostridia.Clostridiales.Family_XIII	PHF19
41617	ENSG00000119408	rs56073786	0.211695001	0.37086117	0.386366407	0.993337156	0.294235064	-0.390064696	-0.246917221	0.004260082	0.233272067	0.432875495	0.283130991	0.508186229	0.369933762	0.294229031	0.981772406	0.998934424	Bacteria.Firmicutes.Clostridia.Clostridiales.Family_XIII	NEK6
41618	ENSG00000119411	rs10759642	0.647043171	0.191151368	0.090634136	0.338147338	0.113002227	-0.324561853	0.524335061	-0.289511721	0.245650957	0.245704302	0.305275213	0.300028331	0.570265079	0.199911166	0.957677701	0.988773914	Bacteria.Firmicutes.Clostridia.Clostridiales.Family_XIII	BSPRY
41619	ENSG00000119414	rs458046	0.841357116	0.624424411	0.928615044	0.994320052	0.075396877	-0.184564643	0.039374722	0.003019566	0.375182904	0.375182904	0.437810785	0.422538344	0.622256011	0.398090464	0.99325452	0.998934424	Bacteria.Firmicutes.Clostridia.Clostridiales.Family_XIII	PPP6C
41620	ENSG00000119471	rs10981412	0.231339107	0.746008752	0.740305364	0.660261377	0.227291613	-0.097823197	-0.084058306	-0.151543747	0.18812066	0.300729041	0.252527643	0.343188137	0.383332464	0.439779573	0.992786959	0.998211121	Bacteria.Firmicutes.Clostridia.Clostridiales.Family_XIII	HSDL2
41621	ENSG00000119509	rs7864494	0.017773145	0.006919799	0.653252836	0.594423402	-0.551394502	0.492000234	-0.136016462	0.119687586	0.226711623	0.176378606	0.301367038	0.223683465	0.120441214	0.02662991	0.990797713	0.998211121	Bacteria.Firmicutes.Clostridia.Clostridiales.Family_XIII	INVS
41622	ENSG00000119537	rs402348	0.002998542	0.003176547	0.005838598	0.010955421	-0.634078627	1.039402036	0.737948649	-1.043610128	0.205612927	0.339218841	0.258859864	0.398436886	0.046164232	0.017046928	0.957677701	0.988773914	Bacteria.Firmicutes.Clostridia.Clostridiales.Family_XIII	KDSR
41623	ENSG00000119541	rs9807674	0.508569394	0.031325382	0.892956071	0.062013201	0.182410565	-1.402953061	-0.044800392	1.451535417	0.274409535	0.637540467	0.331627095	0.764395173	0.523305561	0.066562277	0.992928267	0.988773914	Bacteria.Firmicutes.Clostridia.Clostridiales.Family_XIII	VPS4B
41624	ENSG00000119599	rs12587742	0.071945264	0.010541517	0.87972202	0.911229603	-0.421115865	0.803065518	0.043279102	-0.043161493	0.230208822	0.304908673	0.284884282	0.385636591	0.226986713	0.034994521	0.992928267	0.998211121	Bacteria.Firmicutes.Clostridia.Clostridiales.Family_XIII	DCAF4
41625	ENSG00000119632	rs2273514	0.002693591	0.000277724	0.04500874	0.369530656	0.631553254	-1.179952125	-0.495782216	0.332400282	0.202397544	0.306951058	0.242554227	0.367851686	0.044143522	0.003593308	0.957677701	0.988773914	Bacteria.Firmicutes.Clostridia.Clostridiales.Family_XIII	IFI27L2
41626	ENSG00000119650	rs741513	0.809872524	0.862735914	0.628270618	0.563154916	-0.126099678	0.055636995	-0.304575644	0.223700484	0.521996891	0.320528696	0.626094121	0.384932948	0.615244783	0.474305625	0.990797713	0.998211121	Bacteria.Firmicutes.Clostridia.Clostridiales.Family_XIII	IFT43
41627	ENSG00000119669	rs158100	0.538083931	0.765802667	0.512793289	0.205324663	0.298516606	-0.099484891	0.379238092	-0.501867033	0.4822611	0.332591716	0.576255605	0.392285214	0.533566361	0.446070476	0.989928412	0.988773914	Bacteria.Firmicutes.Clostridia.Clostridiales.Family_XIII	IRF2BPL
41628	ENSG00000119673	rs11626972	0.649369303	0.366466185	0.300766935	0.307883033	0.140572192	-0.280828201	0.365551265	-0.350846016	0.30776222	0.30878487	0.350447649	0.341377293	0.571073728	0.292585447	0.971690086	0.988773914	Bacteria.Firmicutes.Clostridia.Clostridiales.Family_XIII	ACOT2
41629	ENSG00000119684	rs175080	0.154120088	0.153883454	0.321346102	0.489403744	0.351686981	-0.303104857	-0.319648243	0.186904817	0.243898329	0.210083477	0.319866182	0.268847853	0.316368692	0.176173886	0.971690086	0.991193868	Bacteria.Firmicutes.Clostridia.Clostridiales.Family_XIII	MLH3
41630	ENSG00000119699	rs909207	0.154729153	0.053236192	0.117530429	0.121517462	0.32874111	-0.795644742	-0.433912288	0.82117798	0.228327595	0.404115537	0.273541802	0.523396472	0.316949069	0.090191676	0.957677701	0.988773914	Bacteria.Firmicutes.Clostridia.Clostridiales.Family_XIII	TGFB3
41631	ENSG00000119711	rs4899493	0.380182202	0.223313781	0.472682763	0.385976901	-0.164232035	0.774987137	0.177610614	-0.594236111	0.185872243	0.630323444	0.245885866	0.680827133	0.465655932	0.217531906	0.989928412	0.988773914	Bacteria.Firmicutes.Clostridia.Clostridiales.Family_XIII	ALDH6A1
41632	ENSG00000119718	rs175047	0.449397373	0.618504961	0.970713086	0.597306939	0.195142627	-0.110524375	0.012394088	-0.150061927	0.256422556	0.220885552	0.336287647	0.282663035	0.500072502	0.396188594	0.993486989	0.998211121	Bacteria.Firmicutes.Clostridia.Clostridiales.Family_XIII	EIF2B2
41633	ENSG00000119723	rs4903160	0.069524103	0.000691441	0.550664478	0.168993701	-0.494576642	1.000438787	0.188526371	-0.515877477	0.267994383	0.280739774	0.314267678	0.37089001	0.223404604	0.0062795	0.990797713	0.988773914	Bacteria.Firmicutes.Clostridia.Clostridiales.Family_XIII	COQ6
41634	ENSG00000119782	rs111936821	0.711971295	0.256228089	0.801816261	0.334897373	0.084668981	-0.313564306	0.067558636	-0.407290918	0.228323981	0.273750836	0.268062309	0.419236276	0.588112623	0.235073646	0.992786959	0.988773914	Bacteria.Firmicutes.Clostridia.Clostridiales.Family_XIII	FKBP1B
41635	ENSG00000119862	rs10496118	0.330371279	0.414472396	0.571272952	0.973046671	-0.668086653	0.300534092	0.421850902	0.014063636	0.681226479	0.365920738	0.741304742	0.414639269	0.447384605	0.313474091	0.990797713	0.998211121	Bacteria.Firmicutes.Clostridia.Clostridiales.Family_XIII	LGALSL
41636	ENSG00000119865	rs1530392	0.447233718	0.130055364	0.90273294	0.344887519	-0.217575135	0.482244641	-0.040766721	-0.342817887	0.284533639	0.31451438	0.332280366	0.360301148	0.499317776	0.159736987	0.992928267	0.988773914	Bacteria.Firmicutes.Clostridia.Clostridiales.Family_XIII	CNRIP1
41637	ENSG00000119899	rs598121	0.079385521	0.046296045	0.816278785	0.985618142	1.511627692	-0.923895845	0.227897822	-0.009599839	0.848176164	0.454783802	0.976937516	0.530511325	0.236358839	0.082686074	0.992786959	0.99844719	Bacteria.Firmicutes.Clostridia.Clostridiales.Family_XIII	SLC17A5
41638	ENSG00000119927	rs7096937	0.518265187	0.436157578	0.027306739	0.014021293	-0.283905415	0.218838469	1.24522329	-0.89122292	0.437073208	0.279295606	0.551459582	0.352968637	0.528054963	0.324330111	0.957677701	0.988773914	Bacteria.Firmicutes.Clostridia.Clostridiales.Family_XIII	GPAM
41639	ENSG00000119943	rs3750601	0.054939396	0.000410754	0.215775305	0.510017399	-0.325678222	0.768604266	-0.250328644	0.157830975	0.166625239	0.206328431	0.200260246	0.238249123	0.206539045	0.004564222	0.970984999	0.998211121	Bacteria.Firmicutes.Clostridia.Clostridiales.Family_XIII	PYROXD2
41640	ENSG00000119969	rs12783717	0.277575155	0.861930636	0.099097358	0.932149799	0.222379259	0.076056868	-0.425149488	0.040868932	0.203093583	0.435587165	0.254095824	0.478162251	0.414180491	0.474138892	0.957677701	0.998211121	Bacteria.Firmicutes.Clostridia.Clostridiales.Family_XIII	HELLS
41641	ENSG00000119977	rs7476667	0.561880224	0.329870366	0.568584253	0.521079465	-0.161777224	0.291944131	0.211611119	-0.241561249	0.277469364	0.297375598	0.369268013	0.374407314	0.542585497	0.274143164	0.990797713	0.998211121	Bacteria.Firmicutes.Clostridia.Clostridiales.Family_XIII	TCTN3
41642	ENSG00000119979	rs4751697	0.002546213	0.003225974	0.198223816	0.65306208	-1.335762455	0.850012905	0.633436154	-0.150795122	0.425481337	0.27789042	0.487293465	0.333914722	0.043850175	0.01709252	0.970984999	0.998211121	Bacteria.Firmicutes.Clostridia.Clostridiales.Family_XIII	DENND10
41643	ENSG00000120029	rs7086516	0.492701659	0.199613724	0.763835295	0.752199263	0.178684704	-0.415002404	0.091509222	-0.124832384	0.25899408	0.32025773	0.303300535	0.39369388	0.516312296	0.20437491	0.992786959	0.998211121	Bacteria.Firmicutes.Clostridia.Clostridiales.Family_XIII	ARMH3
41644	ENSG00000120149	rs560568264	0.539274255	0.467289874	0.760025677	0.912096907	-0.163320496	0.294349761	0.098755315	0.051340997	0.26462521	0.402561708	0.321956619	0.463263439	0.533566361	0.337042312	0.992786959	0.998211121	Bacteria.Firmicutes.Clostridia.Clostridiales.Family_XIII	MSX2
41645	ENSG00000120253	rs11155676	0.190109566	0.164023498	0.663656544	0.754022267	0.382661711	-0.350432851	-0.149701895	-0.09906553	0.288999087	0.248963406	0.342672475	0.314826426	0.354361116	0.183629633	0.991574866	0.998211121	Bacteria.Firmicutes.Clostridia.Clostridiales.Family_XIII	NUP43
41646	ENSG00000120256	rs1889471	0.669085772	0.889202692	0.58228747	0.866933025	-0.13256362	0.038460428	0.198927853	-0.055947464	0.30875163	0.274991356	0.359846323	0.332586304	0.573789686	0.482398063	0.990797713	0.998211121	Bacteria.Firmicutes.Clostridia.Clostridiales.Family_XIII	LRP11
41647	ENSG00000120265	rs4552	0.919679674	0.923903108	0.606088873	0.712983427	0.032106	-0.026195909	-0.196879208	0.123993274	0.317159634	0.273187598	0.379940243	0.335603846	0.640274623	0.492454679	0.990797713	0.998211121	Bacteria.Firmicutes.Clostridia.Clostridiales.Family_XIII	PCMT1
41648	ENSG00000120279	rs1282451	0.630946047	0.565878722	0.63533855	0.759548569	-0.320575018	0.22015138	-0.383260837	0.142296607	0.664159187	0.381491851	0.804378311	0.46295715	0.564363396	0.374675371	0.990797713	0.998211121	Bacteria.Firmicutes.Clostridia.Clostridiales.Family_XIII	MYCT1
41649	ENSG00000120332	rs61827441	0.869488112	0.456256892	0.543048287	0.754061282	-0.037293249	-0.323780762	0.169176518	0.165603998	0.226075711	0.431992692	0.276690442	0.52636945	0.628837975	0.333026443	0.990797713	0.998211121	Bacteria.Firmicutes.Clostridia.Clostridiales.Family_XIII	TNN
41650	ENSG00000120333	rs74128535	0.889433574	0.420127113	0.83751381	0.452767096	-0.033318381	0.309391874	-0.059598215	-0.329640072	0.238726576	0.381330781	0.289454493	0.436406687	0.6326928	0.315807017	0.992786959	0.988773914	Bacteria.Firmicutes.Clostridia.Clostridiales.Family_XIII	MRPS14
41651	ENSG00000120337	rs10798254	0.626785978	0.72264678	0.183177512	0.252445079	0.432474205	-0.175167272	-1.359850954	0.650245822	0.885172107	0.491400857	1.010756348	0.563134755	0.562188799	0.430649683	0.969268402	0.988773914	Bacteria.Firmicutes.Clostridia.Clostridiales.Family_XIII	TNFSF18
41652	ENSG00000120437	rs3465	0.039193695	0.022930622	0.679649205	0.863948471	-0.515477293	0.499647224	0.125677445	-0.046837816	0.244924233	0.214454442	0.302978215	0.272265463	0.174128206	0.055073074	0.991574866	0.998211121	Bacteria.Firmicutes.Clostridia.Clostridiales.Family_XIII	ACAT2
41653	ENSG00000120438	rs3465	0.032190951	0.00826197	0.200712148	0.124747024	-0.535934862	0.584062498	0.391483948	-0.423265393	0.244825762	0.214368221	0.302856404	0.272156	0.164505133	0.030167686	0.970984999	0.988773914	Bacteria.Firmicutes.Clostridia.Clostridiales.Family_XIII	TCP1
41654	ENSG00000120451	rs3751033	0.478395793	0.528329008	0.047169952	0.050998349	-0.237011995	0.199134808	0.855402108	-0.737128142	0.332413666	0.314110535	0.422798843	0.370742288	0.512803084	0.360665428	0.957677701	0.988773914	Bacteria.Firmicutes.Clostridia.Clostridiales.Family_XIII	SNX19
41655	ENSG00000120519	rs3914628	0.849953873	0.634923455	0.367943277	0.23755925	0.041113638	-0.151490501	0.250259829	-0.4891104	0.216464389	0.317553933	0.276028399	0.410295837	0.625202932	0.402469023	0.972181936	0.988773914	Bacteria.Firmicutes.Clostridia.Clostridiales.Family_XIII	SLC10A7
41656	ENSG00000120539	rs370985244	0.000560692	0.000449011	0.293542926	0.28082723	-1.110435001	0.907134271	0.387758153	-0.30716713	0.305982102	0.245317495	0.36617304	0.28244967	0.018277101	0.004712141	0.971690086	0.988773914	Bacteria.Firmicutes.Clostridia.Clostridiales.Family_XIII	MASTL
41657	ENSG00000120645	rs56204927	0.004440625	0.003036337	0.050477916	0.106689298	1.207953394	-0.87352659	-0.969715297	0.558263489	0.409773143	0.283652614	0.486593783	0.341252889	0.055393917	0.01682012	0.957677701	0.988773914	Bacteria.Firmicutes.Clostridia.Clostridiales.Family_XIII	IQSEC3
41658	ENSG00000120675	rs11618553	0.000849632	7.65366344612782e-07	0.480775953	0.234217446	0.517850842	-0.917313073	-0.130550041	-0.276958041	0.148019417	0.1676451	0.184097316	0.230660044	0.022464453	4.81145510979136e-05	0.989928412	0.988773914	Bacteria.Firmicutes.Clostridia.Clostridiales.Family_XIII	DNAJC15
41659	ENSG00000120699	rs9576155	0.131681596	0.245260141	0.103464737	0.406552337	0.389022571	-0.312677157	-0.52814756	0.283496197	0.254808898	0.266666745	0.319803085	0.339353501	0.290667242	0.228912621	0.957677701	0.988773914	Bacteria.Firmicutes.Clostridia.Clostridiales.Family_XIII	EXOSC8
41660	ENSG00000120756	rs2140434	0.888050166	0.364548076	0.943631966	0.538021493	0.030141483	-0.466995068	0.018755349	0.378174331	0.213277541	0.511421578	0.264235939	0.610856045	0.632633163	0.291917696	0.99325452	0.998211121	Bacteria.Firmicutes.Clostridia.Clostridiales.Family_XIII	PLS1
41661	ENSG00000120784	rs7259272	0.406108091	0.132647236	0.723344379	0.627773742	-0.191684553	0.349088541	-0.101652229	-0.139843706	0.229233949	0.229233949	0.285918101	0.287050641	0.477687316	0.16197256	0.992469953	0.998211121	Bacteria.Firmicutes.Clostridia.Clostridiales.Family_XIII	ZFP30
41662	ENSG00000120802	rs142883114	0.344770675	0.807953949	0.519938024	0.449575516	0.189326256	-0.095853973	-0.163062947	-0.37524184	0.198933125	0.392749408	0.252046071	0.493272327	0.453174827	0.457845072	0.990797713	0.988773914	Bacteria.Firmicutes.Clostridia.Clostridiales.Family_XIII	TMPO
41663	ENSG00000120832	rs10861681	0.933721889	0.852612294	0.449375061	0.233224881	-0.018605673	0.042503778	0.198794933	-0.360290319	0.222860464	0.227869061	0.26120887	0.299418703	0.642874951	0.471523027	0.989928412	0.988773914	Bacteria.Firmicutes.Clostridia.Clostridiales.Family_XIII	MTERF2
41664	ENSG00000120833	rs11107010	0.807792821	0.191304795	0.646176051	0.875214688	-0.052424586	0.513560503	-0.11893328	0.078889673	0.214619299	0.388918858	0.257863251	0.500383406	0.614048412	0.199911166	0.990797713	0.998211121	Bacteria.Firmicutes.Clostridia.Clostridiales.Family_XIII	SOCS2
41665	ENSG00000120860	rs77121786	0.175912354	0.024290621	0.598672197	0.977612755	0.367147016	-0.741934313	-0.164026046	-0.01204994	0.268312705	0.321695632	0.310123234	0.427755579	0.338361924	0.056791623	0.990797713	0.998316814	Bacteria.Firmicutes.Clostridia.Clostridiales.Family_XIII	WASHC3
41666	ENSG00000120899	rs748283	0.59060303	0.746283943	0.734264052	0.4114456	0.198766408	-0.088734975	0.154658238	-0.284606616	0.367649604	0.273096628	0.453650938	0.34427867	0.549594894	0.439779573	0.992786959	0.988773914	Bacteria.Firmicutes.Clostridia.Clostridiales.Family_XIII	PTK2B
41667	ENSG00000120907	rs201382270	0.612425011	0.737756427	0.715675385	0.14978229	0.115213491	-0.089443009	0.102028019	-0.488688193	0.226320255	0.265992001	0.27889003	0.335283109	0.557233146	0.436599941	0.991574866	0.988773914	Bacteria.Firmicutes.Clostridia.Clostridiales.Family_XIII	ADRA1A
41668	ENSG00000120910	rs7430	0.155306537	0.120309368	0.341967974	0.483052604	0.456203294	-0.499487098	-0.367729885	0.260188159	0.317307113	0.317307113	0.384136319	0.368827335	0.317177856	0.15209928	0.971690086	0.991193868	Bacteria.Firmicutes.Clostridia.Clostridiales.Family_XIII	PPP3CC
41669	ENSG00000120915	rs1042032	0.632646108	0.046601842	0.284747276	0.201112778	-0.110052795	0.49848783	-0.300125177	0.433136766	0.229146607	0.245732359	0.278251339	0.335381471	0.565079279	0.082813925	0.971690086	0.988773914	Bacteria.Firmicutes.Clostridia.Clostridiales.Family_XIII	EPHX2
41670	ENSG00000121073	rs4794060	0.857057126	0.824894498	0.378386279	0.191402709	-0.055746052	0.062470566	0.325123261	-0.455431353	0.308264519	0.281210344	0.366571307	0.34497479	0.626122668	0.463547212	0.981772406	0.988773914	Bacteria.Firmicutes.Clostridia.Clostridiales.Family_XIII	SLC35B1
41671	ENSG00000121101	rs302874	0.259369197	0.089884216	0.865388727	0.574545273	-0.388526797	0.420388087	-0.076468798	-0.172838109	0.341463641	0.244173538	0.449312237	0.306330301	0.402369397	0.12661589	0.992786959	0.998211121	Bacteria.Firmicutes.Clostridia.Clostridiales.Family_XIII	TEX14
41672	ENSG00000121270	rs60431412	0.745575152	0.001259726	0.568954139	0.772503466	-0.063400187	0.948727441	-0.137770875	-0.117515793	0.194561164	0.281334978	0.240645226	0.4047945	0.599139649	0.00952707	0.990797713	0.998211121	Bacteria.Firmicutes.Clostridia.Clostridiales.Family_XIII	ABCC11
41673	ENSG00000121350	rs9669340	0.601563747	0.755882716	0.076787966	0.089400922	-0.189292116	0.089405564	0.764396138	-0.60265421	0.360749618	0.28636648	0.425087979	0.349500073	0.55386184	0.442887002	0.957677701	0.988773914	Bacteria.Firmicutes.Clostridia.Clostridiales.Family_XIII	PYROXD1
41674	ENSG00000121454	rs7528949	0.488837185	0.26696955	0.624334803	0.975260612	-0.357321812	0.491948093	-0.275536785	0.014604235	0.513306996	0.439363973	0.559965945	0.469124809	0.514655866	0.240719491	0.990797713	0.998211121	Bacteria.Firmicutes.Clostridia.Clostridiales.Family_XIII	LHX4
41675	ENSG00000121481	rs234117	0.53721906	0.396215482	0.410661702	0.209103389	-0.243157521	0.25017315	0.386809775	-0.463098095	0.391990186	0.292926611	0.467122793	0.365042614	0.533566361	0.305049526	0.989913483	0.988773914	Bacteria.Firmicutes.Clostridia.Clostridiales.Family_XIII	RNF2
41676	ENSG00000121578	rs10934486	0.116884717	0.435819035	0.163366391	0.250168047	-0.296499487	-0.701634793	0.341185155	1.071459334	0.186580272	0.89480755	0.242009965	0.923427785	0.273386454	0.324247807	0.957677701	0.988773914	Bacteria.Firmicutes.Clostridia.Clostridiales.Family_XIII	B4GALT4
41677	ENSG00000121716	rs705866	0.002459689	3.37247159660453e-08	0.391474673	0.347598081	-0.460198264	1.32304102	0.150461795	-0.262122629	0.146044233	0.211179612	0.174408141	0.277053969	0.043044526	5.30885187555397e-06	0.983420919	0.988773914	Bacteria.Firmicutes.Clostridia.Clostridiales.Family_XIII	PILRB
41678	ENSG00000121766	rs11436	0.23891999	0.122589379	0.478637546	0.239209325	-0.6782729	0.605455695	0.450579561	-0.512953546	0.570646594	0.38703135	0.632294848	0.431828388	0.387910898	0.154381458	0.989928412	0.988773914	Bacteria.Firmicutes.Clostridia.Clostridiales.Family_XIII	ZCCHC17
41679	ENSG00000121864	rs1061751	0.091839318	0.061717238	0.102694105	0.195441515	0.479485857	-0.586188769	-0.554066254	0.490604324	0.280227873	0.308333841	0.334732085	0.375046785	0.250166869	0.098884047	0.957677701	0.988773914	Bacteria.Firmicutes.Clostridia.Clostridiales.Family_XIII	ZNF639
41680	ENSG00000121898	rs3862127	0.2966591	0.021439109	0.664095701	0.024094614	0.252918589	-0.680748831	-0.138061984	0.868171213	0.240398979	0.288804403	0.316469196	0.375890008	0.425987514	0.053428265	0.991574866	0.988773914	Bacteria.Firmicutes.Clostridia.Clostridiales.Family_XIII	CPXM2
41681	ENSG00000121933	rs2275796	0.104036766	0.194939482	0.427522127	0.234291388	0.41658389	-0.317393424	0.257117622	-0.339157147	0.252675751	0.242358067	0.322024456	0.282506708	0.260091766	0.201665955	0.989928412	0.988773914	Bacteria.Firmicutes.Clostridia.Clostridiales.Family_XIII	TMIGD3
41682	ENSG00000122008	rs16872635	0.399283042	0.146004517	0.368512251	0.212391933	0.191526857	-0.602054974	-0.241862669	0.716500207	0.225728621	0.409167874	0.267085707	0.568924841	0.474941539	0.170564963	0.972181936	0.988773914	Bacteria.Firmicutes.Clostridia.Clostridiales.Family_XIII	POLK
41683	ENSG00000122034	rs9554029	0.5447579	0.090991686	0.171034783	0.846757649	-0.14953015	0.384501615	-0.438729549	0.055276682	0.245601723	0.224115764	0.316957836	0.284887571	0.535836165	0.127321427	0.957677701	0.998211121	Bacteria.Firmicutes.Clostridia.Clostridiales.Family_XIII	GTF3A
41684	ENSG00000122085	rs16843274	0.898088841	0.480671564	0.758897664	0.099734909	-0.025734476	0.19245364	0.073896998	-0.574017558	0.20014731	0.2713269	0.239751123	0.343729541	0.635257256	0.343806104	0.992786959	0.988773914	Bacteria.Firmicutes.Clostridia.Clostridiales.Family_XIII	MTERF4
41685	ENSG00000122176	rs7543148	0.280644942	0.230988809	0.993217681	0.956596756	-0.80090998	0.496259345	0.007092767	0.02586621	0.736179929	0.410423322	0.831193133	0.473435726	0.416515212	0.221070889	0.994973336	0.998211121	Bacteria.Firmicutes.Clostridia.Clostridiales.Family_XIII	FMOD
41686	ENSG00000122335	rs12662156	0.158829039	0.409815693	0.913610826	0.123695235	-0.269832226	0.373183052	0.025626447	0.782874015	0.189304136	0.449848727	0.235303212	0.501950337	0.320012284	0.311361204	0.992928267	0.988773914	Bacteria.Firmicutes.Clostridia.Clostridiales.Family_XIII	SERAC1
41687	ENSG00000122367	rs11202117	0.105364748	0.043797653	0.938553863	0.542349233	0.360228983	-0.461128147	-0.021172489	-0.176108165	0.219348811	0.224278613	0.273594361	0.287527313	0.262333268	0.080741221	0.99325452	0.998211121	Bacteria.Firmicutes.Clostridia.Clostridiales.Family_XIII	LDB3
41688	ENSG00000122376	rs4309067	0.110254296	0.137539289	0.348180767	0.876646598	0.383784588	-0.372967	-0.279800943	0.047193164	0.237026348	0.248056662	0.296099411	0.302841964	0.266307986	0.164960427	0.972181936	0.998211121	Bacteria.Firmicutes.Clostridia.Clostridiales.Family_XIII	SHLD2
