## Supplemental Table 7 for "Host genotypes interact with microbial communities to modulate gene expression in the human intestine" (part 13 of 72)

	pid	sid	Intercept_pval	dosage_pval	microbe_pval	interaction_pval	Intercept_effect	dosage_effect	microbe_effect	interaction_effect	Intercept_SE	dosage_SE	microbe_SE	interaction_SE	Intercept_qval	dosage_qval	microbe_qval	interaction_qval	microbe	symbol
41689	ENSG00000122378	rs11202759	0.396068501	0.21621111	0.446797851	0.54817023	0.2091735	-0.323107557	0.240033537	-0.19809928	0.24484368	0.258730958	0.313601275	0.32816331	0.474131929	0.212641387	0.989928412	0.998211121	Bacteria.Firmicutes.Clostridia.Clostridiales.Family_XIII	PRXL2A
41690	ENSG00000122386	rs4785928	0.008039526	0.002154407	0.040081203	0.011696756	0.980005667	-1.002734111	-0.879660218	0.958347213	0.358369047	0.313786159	0.419905291	0.369384795	0.077351579	0.013343245	0.957677701	0.988773914	Bacteria.Firmicutes.Clostridia.Clostridiales.Family_XIII	ZNF205
41691	ENSG00000122390	rs1137454	0.946008514	0.964115173	0.518370357	0.291938638	-0.038325847	-0.015634596	-0.419816901	0.43396713	0.563763149	0.346174987	0.646472359	0.408438147	0.64528411	0.501299271	0.990655059	0.988773914	Bacteria.Firmicutes.Clostridia.Clostridiales.Family_XIII	NAA60
41692	ENSG00000122481	rs4949946	0.003386998	0.001484298	0.814628132	0.902184631	1.148448897	-0.820927139	-0.118937772	0.040130817	0.377524153	0.247355117	0.505229753	0.325254299	0.048180514	0.010462121	0.992786959	0.998211121	Bacteria.Firmicutes.Clostridia.Clostridiales.Family_XIII	RWDD3
41693	ENSG00000122482	rs75767598	0.457772897	0.087269247	0.676090223	0.22374156	-0.159457413	0.665506586	0.109207294	-0.59050886	0.213471205	0.38331567	0.260204588	0.480730039	0.504774223	0.124135703	0.991574866	0.988773914	Bacteria.Firmicutes.Clostridia.Clostridiales.Family_XIII	ZNF644
41694	ENSG00000122483	rs10874767	0.105969965	0.328625951	0.001646292	0.005077694	0.301168381	-0.289066605	-0.765549124	1.051114455	0.183711	0.293682336	0.233055625	0.362384539	0.263419706	0.273590437	0.957677701	0.971090721	Bacteria.Firmicutes.Clostridia.Clostridiales.Family_XIII	CCDC18
41695	ENSG00000122507	rs12668957	0.312547508	0.164187036	0.766603528	0.841464455	-0.241195101	0.498308263	0.085032293	-0.091418125	0.236977397	0.354160201	0.285280132	0.455218583	0.434689183	0.183629633	0.992786959	0.998211121	Bacteria.Firmicutes.Clostridia.Clostridiales.Family_XIII	BBS9
41696	ENSG00000122550	rs1881200	0.499364842	0.706487539	0.052117671	0.0602448	-0.248479103	0.096785811	0.888575726	-0.597695767	0.365791397	0.255887149	0.44912506	0.312551383	0.51843973	0.425968677	0.957677701	0.988773914	Bacteria.Firmicutes.Clostridia.Clostridiales.Family_XIII	KLHL7
41697	ENSG00000122557	rs1318183	0.072994293	0.02673452	0.561004441	0.321957596	-0.550787385	0.684326788	0.203851606	-0.339320622	0.302231576	0.301886703	0.348849094	0.339984602	0.228164228	0.060553589	0.990797713	0.988773914	Bacteria.Firmicutes.Clostridia.Clostridiales.Family_XIII	HERPUD2
41698	ENSG00000122591	rs57910033	0.483747823	0.637382025	0.464167732	0.910856119	0.172925008	-0.142317472	-0.22780112	0.043862061	0.245519647	0.300510365	0.309365782	0.390247068	0.514555366	0.403221389	0.989928412	0.998211121	Bacteria.Firmicutes.Clostridia.Clostridiales.Family_XIII	HYCC1
41699	ENSG00000122592	rs3807597	0.173770983	0.147966755	0.98013594	0.975661166	1.229212943	-0.701691915	0.026008303	0.017101651	0.893801051	0.479241429	1.040561717	0.558391892	0.336041942	0.171900509	0.993486989	0.998211121	Bacteria.Firmicutes.Clostridia.Clostridiales.Family_XIII	HOXA7
41700	ENSG00000122642	rs4720091	0.557564308	0.628394679	0.755915248	0.884409909	-0.353457194	0.174791253	0.221958826	-0.062494862	0.599580283	0.359435752	0.711033195	0.428183809	0.539907288	0.399812028	0.992786959	0.998211121	Bacteria.Firmicutes.Clostridia.Clostridiales.Family_XIII	FKBP9
41701	ENSG00000122674	rs75335221	0.015264656	2.39199548332069e-05	0.378475042	0.807943549	-0.504122917	1.140201074	-0.226376897	0.077041371	0.202301651	0.25050576	0.255284157	0.315649733	0.111161482	0.000625694	0.981772406	0.998211121	Bacteria.Firmicutes.Clostridia.Clostridiales.Family_XIII	CCZ1
41702	ENSG00000122678	rs886344	0.707204921	0.32112589	0.339075755	0.433003675	0.060496134	1.044112342	-0.194531123	-0.838023129	0.160354057	1.044345239	0.201988147	1.062186993	0.586724076	0.269604015	0.971690086	0.988773914	Bacteria.Firmicutes.Clostridia.Clostridiales.Family_XIII	POLM
41703	ENSG00000122692	rs3780501	0.095126833	0.150469454	0.515379942	0.976902901	0.495491452	-0.416749825	-0.239773046	0.009900821	0.292565223	0.286417187	0.366591221	0.340660257	0.252065239	0.173845776	0.989928412	0.998211121	Bacteria.Firmicutes.Clostridia.Clostridiales.Family_XIII	SMU1
41704	ENSG00000122696	rs41278319	0.575397264	0.144384389	0.791313825	0.863115453	-0.130022997	0.545501642	-0.072129374	0.079012438	0.230962141	0.369218505	0.27147274	0.456471338	0.545393213	0.169590865	0.992786959	0.998211121	Bacteria.Firmicutes.Clostridia.Clostridiales.Family_XIII	SLC25A51
41705	ENSG00000122711	rs706112	0.915373924	0.672483526	0.146846333	0.235597692	0.023723202	0.16014837	-0.402356019	0.508268852	0.222383809	0.377117212	0.274028971	0.42456732	0.639106143	0.415410742	0.957677701	0.988773914	Bacteria.Firmicutes.Clostridia.Clostridiales.Family_XIII	SPINK4
41706	ENSG00000122733	rs3088305	0.379314422	0.795300067	0.237378985	0.850905625	0.270893446	-0.061230655	-0.452154424	0.056717283	0.306026858	0.235048691	0.379147591	0.300547599	0.465655932	0.454030989	0.971690086	0.998211121	Bacteria.Firmicutes.Clostridia.Clostridiales.Family_XIII	PHF24
41707	ENSG00000122756	rs6476455	0.809616754	0.542777418	0.527180598	0.849639033	0.077667119	-0.188599131	0.267047194	-0.069997361	0.321066954	0.308248753	0.420059938	0.367756781	0.615242622	0.365013628	0.990797713	0.998211121	Bacteria.Firmicutes.Clostridia.Clostridiales.Family_XIII	CNTFR
41708	ENSG00000122783	rs76510925	0.194507215	0.235673251	0.010214253	0.009836042	0.372414244	-0.325019897	-0.899239976	0.833501406	0.284092474	0.271540019	0.339893677	0.313370351	0.356952782	0.223713841	0.957677701	0.988773914	Bacteria.Firmicutes.Clostridia.Clostridiales.Family_XIII	CYREN
41709	ENSG00000122863	rs10823898	0.308868633	0.311934057	0.161740558	0.229987055	0.311531976	-0.27572991	-0.516540463	0.379900945	0.303747444	0.27056236	0.364957019	0.313509049	0.431794553	0.26447289	0.957677701	0.988773914	Bacteria.Firmicutes.Clostridia.Clostridiales.Family_XIII	CHST3
41710	ENSG00000122873	rs2590370	0.208302331	0.517595377	0.202653004	0.549689872	0.311946913	-0.221085133	-0.399445829	0.239075563	0.245458176	0.339815213	0.310365763	0.397556176	0.368266825	0.357762919	0.970984999	0.998211121	Bacteria.Firmicutes.Clostridia.Clostridiales.Family_XIII	CISD1
41711	ENSG00000122882	rs12259758	0.061537318	0.006921777	0.107306865	0.128078083	0.410315479	-0.912347029	-0.4301686	0.640661972	0.215671577	0.327082141	0.263424256	0.415640821	0.215449954	0.02662991	0.957677701	0.988773914	Bacteria.Firmicutes.Clostridia.Clostridiales.Family_XIII	ECD
41712	ENSG00000122986	rs892787621	0.511444578	0.7694134	0.390646569	0.409494295	0.142006739	0.135532596	-0.223193662	-0.472784607	0.215089523	0.460416121	0.258261026	0.569519073	0.524268111	0.44748376	0.983420919	0.988773914	Bacteria.Firmicutes.Clostridia.Clostridiales.Family_XIII	HVCN1
41713	ENSG00000123066	rs7135639	0.256575047	0.084490036	0.267254812	0.08075413	0.40916169	-0.421945377	-0.452713843	0.499790979	0.357473471	0.240836288	0.404566954	0.281738186	0.40033255	0.120910806	0.971690086	0.988773914	Bacteria.Firmicutes.Clostridia.Clostridiales.Family_XIII	MED13L
41714	ENSG00000123104	rs11048725	0.958173407	0.594898437	0.298430582	0.486715835	-0.010359548	0.183735321	-0.253379955	0.281981021	0.196767971	0.343825824	0.241729704	0.403099795	0.647432079	0.386783022	0.971690086	0.991193868	Bacteria.Firmicutes.Clostridia.Clostridiales.Family_XIII	ITPR2
41715	ENSG00000123124	rs57638937	0.176689504	0.132138933	0.575953383	0.157238722	0.266096782	-0.395149815	-0.134715186	-0.495365376	0.194819503	0.259134164	0.239646579	0.346182633	0.33922413	0.161557084	0.990797713	0.988773914	Bacteria.Firmicutes.Clostridia.Clostridiales.Family_XIII	WWP1
41716	ENSG00000123178	rs74078717	0.526716297	0.55735548	0.383580633	0.431303922	-0.130130198	-0.236113271	0.215787272	0.409769462	0.20446165	0.400313424	0.245980911	0.51745598	0.530093779	0.371113278	0.981772406	0.988773914	Bacteria.Firmicutes.Clostridia.Clostridiales.Family_XIII	SPRYD7
41717	ENSG00000123179	rs3809325	0.194971513	0.154587902	0.810200379	0.872075147	0.556993803	-0.411506995	-0.118771116	-0.055992096	0.425345148	0.285713344	0.492526117	0.346357383	0.357129469	0.17669096	0.992786959	0.998211121	Bacteria.Firmicutes.Clostridia.Clostridiales.Family_XIII	EBPL
41718	ENSG00000123191	rs9563084	0.104934467	0.028913016	0.887381953	0.93274605	0.5987032	-0.609285538	0.059019175	0.02666662	0.364099452	0.272704318	0.415117894	0.314769556	0.261529659	0.06321399	0.992928267	0.998211121	Bacteria.Firmicutes.Clostridia.Clostridiales.Family_XIII	ATP7B
41719	ENSG00000123200	rs2274381	0.457504862	0.229821228	0.710690084	0.554995064	0.178793433	-0.267665895	0.108632873	-0.163517754	0.239213799	0.220808838	0.291587109	0.275576303	0.504774223	0.22093328	0.991574866	0.998211121	Bacteria.Firmicutes.Clostridia.Clostridiales.Family_XIII	ZC3H13
41720	ENSG00000123213	rs252633	0.218552678	0.261254557	0.29374073	0.469790325	-0.453900703	0.382055251	0.448529747	-0.27904884	0.36534183	0.337119909	0.423736773	0.383796233	0.375924936	0.238296316	0.971690086	0.991193868	Bacteria.Firmicutes.Clostridia.Clostridiales.Family_XIII	NLN
41721	ENSG00000123358	rs2701133	0.013542748	0.004629235	0.080234996	0.089620204	-0.90608287	0.805198722	0.756880347	-0.590211114	0.356958299	0.274509231	0.42591415	0.34252344	0.103333466	0.021736196	0.957677701	0.988773914	Bacteria.Firmicutes.Clostridia.Clostridiales.Family_XIII	NR4A1
41722	ENSG00000123374	rs2069408	0.317598297	0.872416492	0.082613706	0.329611479	0.277142857	-0.043431048	-0.567327771	0.331473419	0.275175913	0.269382087	0.321810603	0.337458285	0.439452456	0.477360891	0.957677701	0.988773914	Bacteria.Firmicutes.Clostridia.Clostridiales.Family_XIII	CDK2
41723	ENSG00000123384	rs4759044	0.121778303	0.186170823	0.172881378	0.471961677	-0.527250297	0.356745619	0.552831032	-0.234962865	0.33629462	0.267002279	0.401138716	0.324753622	0.278950897	0.197460964	0.957677701	0.991193868	Bacteria.Firmicutes.Clostridia.Clostridiales.Family_XIII	LRP1
41724	ENSG00000123395	rs11521	0.746436737	0.500937767	0.898498645	0.734848049	0.074496015	-0.214959139	-0.036219227	0.124512803	0.229417058	0.317613535	0.282835087	0.366063648	0.599139649	0.352741405	0.992928267	0.998211121	Bacteria.Firmicutes.Clostridia.Clostridiales.Family_XIII	ATG101
41725	ENSG00000123415	rs2233921	0.117989952	0.012394993	0.921612296	0.315958373	0.479826888	-0.671075272	-0.036346482	0.321123105	0.302872725	0.260881472	0.367931934	0.317757012	0.27493072	0.038958782	0.99325452	0.988773914	Bacteria.Firmicutes.Clostridia.Clostridiales.Family_XIII	SMUG1
41726	ENSG00000123427	rs923829	0.182569919	0.006755736	0.453309593	0.546411696	-0.291614585	0.63384165	-0.197205816	0.175983074	0.216447831	0.226520499	0.261393551	0.290246139	0.346683118	0.026234053	0.989928412	0.998211121	Bacteria.Firmicutes.Clostridia.Clostridiales.Family_XIII	EEF1AKMT3
41727	ENSG00000123453	rs2510235	0.190719819	0.194734517	0.169784841	0.300694538	0.35961804	-0.348813338	-0.453969382	0.345997195	0.271974839	0.2662261	0.326996075	0.331651411	0.354847064	0.201665955	0.957677701	0.988773914	Bacteria.Firmicutes.Clostridia.Clostridiales.Family_XIII	SARDH
41728	ENSG00000123545	rs2387701	0.756266406	0.218779744	0.086628827	0.143736047	0.061975232	0.395710084	-0.419964939	0.686882525	0.198829976	0.318663473	0.241388086	0.464147504	0.601523246	0.214689068	0.957677701	0.988773914	Bacteria.Firmicutes.Clostridia.Clostridiales.Family_XIII	NDUFAF4
41729	ENSG00000123552	rs9373169	0.269370833	0.297547993	0.912514596	0.812069375	0.365617545	-0.306456257	-0.043151994	-0.081928704	0.328195029	0.291827519	0.39123863	0.343191857	0.410553996	0.257122701	0.992928267	0.998211121	Bacteria.Firmicutes.Clostridia.Clostridiales.Family_XIII	USP45
41730	ENSG00000123600	rs34787101	0.057606365	0.022469831	0.285567308	0.456646531	0.470794021	-0.643813849	-0.317024752	0.240366806	0.243567969	0.27535698	0.294424458	0.320979474	0.212314246	0.054487378	0.971690086	0.988773914	Bacteria.Firmicutes.Clostridia.Clostridiales.Family_XIII	METTL8
41731	ENSG00000123739	rs13127878	0.266181809	0.245364588	0.23545496	0.205231872	0.463592292	-0.330339298	-0.629462138	0.453921536	0.413351123	0.281792904	0.525640564	0.354734976	0.408039864	0.228912621	0.971690086	0.988773914	Bacteria.Firmicutes.Clostridia.Clostridiales.Family_XIII	PLA2G12A
41732	ENSG00000123892	rs4753263	0.290041277	0.129167485	0.361313258	0.27445048	0.358792497	-0.386091222	-0.386396815	0.352624922	0.336348945	0.251211454	0.420294817	0.319935863	0.421712496	0.159267804	0.972181936	0.988773914	Bacteria.Firmicutes.Clostridia.Clostridiales.Family_XIII	RAB38
41733	ENSG00000124102	rs2267864	0.664905647	0.713011165	0.527310427	0.380264943	-0.089888258	0.138291849	-0.167676024	0.377766231	0.206575425	0.374342683	0.263834229	0.427617701	0.573789686	0.4277177	0.990797713	0.988773914	Bacteria.Firmicutes.Clostridia.Clostridiales.Family_XIII	PI3
41734	ENSG00000124116	rs2664539	0.074044976	0.003399482	0.555054287	0.803233836	-0.536189895	0.664544758	-0.216583688	-0.068322774	0.295324193	0.218543703	0.365063054	0.2730897	0.230031038	0.01764188	0.990797713	0.998211121	Bacteria.Firmicutes.Clostridia.Clostridiales.Family_XIII	WFDC3
41735	ENSG00000124126	rs1885289	0.212133592	0.278397121	0.229633222	0.36541674	1.092484793	-0.51551916	-1.228544076	0.501588987	0.866973035	0.471624495	1.0130641	0.550308817	0.37035339	0.246633402	0.971690086	0.988773914	Bacteria.Firmicutes.Clostridia.Clostridiales.Family_XIII	PREX1
41736	ENSG00000124164	rs17544336	0.896714156	0.261414646	0.555668456	0.751118809	0.026657612	-0.393422717	0.146831454	0.146216081	0.204551885	0.347268084	0.247877763	0.459061832	0.634995934	0.238327259	0.990797713	0.998211121	Bacteria.Firmicutes.Clostridia.Clostridiales.Family_XIII	VAPB
41737	ENSG00000124181	rs6129767	0.007476056	0.00190784	0.038474273	0.160044763	0.508271914	-0.651363228	-0.472291355	0.358422887	0.184071447	0.201280398	0.223551307	0.252201104	0.074226518	0.012438993	0.957677701	0.988773914	Bacteria.Firmicutes.Clostridia.Clostridiales.Family_XIII	PLCG1
41738	ENSG00000124198	rs3091866	0.812432365	0.271218809	0.41142876	0.974997264	0.076592659	-0.267189834	0.339788735	0.009806806	0.321472655	0.24077757	0.411015674	0.311700187	0.615699036	0.243158145	0.989913483	0.998211121	Bacteria.Firmicutes.Clostridia.Clostridiales.Family_XIII	ARFGEF2
41739	ENSG00000124207	rs8123784	0.09640336	0.094301028	0.105460602	0.254322215	0.36634139	-0.589840008	-0.447242712	0.472077364	0.217159548	0.347384506	0.272409263	0.410471317	0.253140369	0.129836221	0.957677701	0.988773914	Bacteria.Firmicutes.Clostridia.Clostridiales.Family_XIII	CSE1L
41740	ENSG00000124214	rs6122763	0.068403844	0.005177954	0.279714776	0.027845163	0.464925474	-0.606072789	-0.341428672	0.610024	0.250886779	0.209452102	0.313222315	0.271129891	0.222152544	0.02269418	0.971690086	0.988773914	Bacteria.Firmicutes.Clostridia.Clostridiales.Family_XIII	STAU1
41741	ENSG00000124233	rs4375934	0.593645475	0.754606813	0.96069835	0.762197989	-0.123747742	0.096427197	0.014924145	0.11028875	0.23078329	0.307196782	0.301695357	0.362947838	0.550950705	0.442593744	0.993259663	0.998211121	Bacteria.Firmicutes.Clostridia.Clostridiales.Family_XIII	SEMG1
41742	ENSG00000124275	rs3776457	0.858123836	0.918941733	0.239161163	0.150800148	0.039243033	-0.035602504	0.356462002	-0.60278302	0.21865581	0.348486909	0.300055361	0.414612248	0.626122668	0.491057231	0.971690086	0.988773914	Bacteria.Firmicutes.Clostridia.Clostridiales.Family_XIII	MTRR
41743	ENSG00000124279	rs2966952	0.433513904	0.635430374	0.216801244	0.070498608	0.393001736	-0.145860752	0.74598399	-0.676236409	0.498681791	0.306212215	0.598129497	0.367739839	0.493338061	0.402469023	0.970984999	0.988773914	Bacteria.Firmicutes.Clostridia.Clostridiales.Family_XIII	FASTKD3
41744	ENSG00000124299	rs12975240	0.189325108	0.112759817	0.027738711	0.005068188	0.316815304	-0.411804225	-0.681418377	0.921757388	0.2388405	0.256153505	0.302647285	0.317714322	0.353891532	0.146431474	0.957677701	0.971090721	Bacteria.Firmicutes.Clostridia.Clostridiales.Family_XIII	PEPD
41745	ENSG00000124357	rs34550823	0.325987076	0.536981244	0.282205664	0.940581127	0.207866359	-0.233608434	-0.276225644	0.035199363	0.210028055	0.376375655	0.254733296	0.470401614	0.444283418	0.362956353	0.971690086	0.998211121	Bacteria.Firmicutes.Clostridia.Clostridiales.Family_XIII	NAGK
41746	ENSG00000124374	rs4852772	0.099491244	0.077015108	0.178602534	0.131619162	-0.975791311	0.630575592	1.022611907	-0.671578346	0.583887953	0.350945591	0.752050589	0.439809897	0.25528725	0.11365787	0.964202186	0.988773914	Bacteria.Firmicutes.Clostridia.Clostridiales.Family_XIII	PAIP2B
41747	ENSG00000124380	rs1048165	0.277879936	0.042369827	0.550270268	0.318205353	-0.271291104	0.502796615	-0.177143353	0.322051219	0.247922225	0.24282346	0.294999842	0.320170026	0.414180491	0.079480533	0.990797713	0.988773914	Bacteria.Firmicutes.Clostridia.Clostridiales.Family_XIII	SNRNP27
41748	ENSG00000124422	rs12103803	0.454795026	0.707241463	0.432804969	0.216408894	0.328385985	-0.10956115	0.419133177	-0.426969237	0.436712131	0.290446268	0.531017153	0.34204802	0.502518635	0.426151206	0.989928412	0.988773914	Bacteria.Firmicutes.Clostridia.Clostridiales.Family_XIII	USP22
41749	ENSG00000124523	rs2804921	0.65777404	0.46439934	0.724810814	0.826756674	0.129270626	-0.234677701	0.120738253	-0.083918128	0.290473895	0.318870498	0.341490324	0.381884794	0.573283569	0.335726589	0.992786959	0.998211121	Bacteria.Firmicutes.Clostridia.Clostridiales.Family_XIII	SIRT5
41750	ENSG00000124532	rs3827640	0.034115338	9.92478142920224e-05	0.628058176	0.295074437	-0.482936417	0.925566926	-0.137349609	-0.289456412	0.223130671	0.22312713	0.282164859	0.274219273	0.165944635	0.001752148	0.990797713	0.988773914	Bacteria.Firmicutes.Clostridia.Clostridiales.Family_XIII	MRS2
41751	ENSG00000124562	rs1998702	0.192991938	0.46224057	0.570532728	0.272684835	0.39614019	-0.164811839	-0.197811423	-0.299306764	0.301152398	0.22285665	0.346938337	0.2705535	0.355242826	0.335063563	0.990797713	0.988773914	Bacteria.Firmicutes.Clostridia.Clostridiales.Family_XIII	SNRPC
41752	ENSG00000124570	rs34930888	0.389541292	0.171468817	0.967943229	0.842066782	-0.311684781	0.482243367	-0.016594891	0.082461782	0.359810706	0.348752671	0.411343632	0.412207805	0.470169769	0.188426868	0.993486989	0.998211121	Bacteria.Firmicutes.Clostridia.Clostridiales.Family_XIII	SERPINB6
41753	ENSG00000124587	rs9986447	0.000164248	8.1506616127068e-07	0.54209877	0.648235054	-0.815580485	1.192619403	-0.1621963	-0.118690295	0.203855344	0.218610502	0.264649111	0.25895538	0.008685477	4.81145510979136e-05	0.990797713	0.998211121	Bacteria.Firmicutes.Clostridia.Clostridiales.Family_XIII	PEX6
41754	ENSG00000124588	rs4149358	0.029259214	0.02109824	0.730355116	0.968855046	0.549819686	-0.769966663	-0.104386317	0.01515462	0.246638261	0.32576047	0.301572169	0.386646641	0.156414726	0.05295979	0.992786959	0.998211121	Bacteria.Firmicutes.Clostridia.Clostridiales.Family_XIII	NQO2
41755	ENSG00000124608	rs7451189	0.637369919	0.099546759	0.83155645	0.65887845	-0.100347809	0.693164742	-0.054523686	0.221644096	0.211881715	0.414841095	0.255305123	0.499763666	0.566046529	0.135674256	0.992786959	0.998211121	Bacteria.Firmicutes.Clostridia.Clostridiales.Family_XIII	AARS2
41756	ENSG00000124613	rs3734574	0.517566053	0.327820486	0.436425414	0.686263304	-0.321790919	0.2856944	-0.46356993	0.140890457	0.494568616	0.289769766	0.591984634	0.347239821	0.527652434	0.273160641	0.989928412	0.998211121	Bacteria.Firmicutes.Clostridia.Clostridiales.Family_XIII	ZNF391
41757	ENSG00000124615	rs2984660	0.078177519	0.030702816	0.676126573	0.862457085	0.789533918	-0.645952845	0.218999591	-0.061185513	0.441180444	0.292414103	0.52186522	0.351772186	0.235646477	0.065831818	0.991574866	0.998211121	Bacteria.Firmicutes.Clostridia.Clostridiales.Family_XIII	MOCS1
41758	ENSG00000124701	rs2268190	0.21111096	0.009000653	0.128062798	0.419527356	-0.307298505	0.65521665	-0.458933421	0.239333878	0.243313723	0.243313723	0.297729054	0.294600864	0.369178374	0.031946752	0.957677701	0.988773914	Bacteria.Firmicutes.Clostridia.Clostridiales.Family_XIII	APOBEC2
41759	ENSG00000124713	rs7760250	0.191522951	0.272740305	0.935441718	0.578393783	0.387111365	-0.294047225	-0.030788022	-0.180166603	0.29330503	0.265830259	0.378628982	0.322566202	0.354847064	0.244058895	0.99325452	0.998211121	Bacteria.Firmicutes.Clostridia.Clostridiales.Family_XIII	GNMT
41760	ENSG00000124721	rs9470963	0.231925	0.343606021	0.220957935	0.948493989	0.258558928	-0.295590634	-0.32203726	0.025571749	0.214271248	0.309835629	0.260577211	0.394333164	0.383519538	0.282083511	0.970984999	0.998211121	Bacteria.Firmicutes.Clostridia.Clostridiales.Family_XIII	DNAH8
41761	ENSG00000124749	rs79328757	0.83007756	0.805935483	0.557260849	0.128989593	0.043084821	-0.06826475	0.140615001	-0.552718968	0.199959762	0.276737208	0.238345452	0.359458217	0.619375005	0.457214773	0.990797713	0.988773914	Bacteria.Firmicutes.Clostridia.Clostridiales.Family_XIII	COL21A1
41762	ENSG00000124786	rs4960410	0.013776989	0.012463737	0.085639525	0.143841242	-0.531299754	1.156837424	0.45724751	-0.749217853	0.209856581	0.450092223	0.261971766	0.506404534	0.10440033	0.039109777	0.957677701	0.988773914	Bacteria.Firmicutes.Clostridia.Clostridiales.Family_XIII	SLC35B3
41763	ENSG00000124795	rs214570	0.048181199	0.023047268	0.1147556	0.060922858	-1.141897553	0.809382973	1.017037393	-0.771373161	0.567055944	0.347704975	0.636197746	0.404465225	0.191639338	0.05510943	0.957677701	0.988773914	Bacteria.Firmicutes.Clostridia.Clostridiales.Family_XIII	DEK
41764	ENSG00000124802	rs2027125	0.541340872	0.658838741	0.698519952	0.993930189	0.188137602	-0.147452196	-0.140954591	-0.003002904	0.30639972	0.332434207	0.362316174	0.393216556	0.53475391	0.4104913	0.991574866	0.998934424	Bacteria.Firmicutes.Clostridia.Clostridiales.Family_XIII	EEF1E1
41765	ENSG00000124839	rs7597767	0.83267535	0.635553566	0.70357674	0.488017915	-0.055737072	0.149236668	0.125608598	-0.271627945	0.262759066	0.313413835	0.328665969	0.389467133	0.619622453	0.402469023	0.991574866	0.991193868	Bacteria.Firmicutes.Clostridia.Clostridiales.Family_XIII	RAB17
41766	ENSG00000124882	rs7660209	0.581386196	0.428270891	0.795344314	0.946123667	0.332983256	-0.274989456	0.200265701	0.02935982	0.600903546	0.34496925	0.76893845	0.432799773	0.546340708	0.31972101	0.992786959	0.998211121	Bacteria.Firmicutes.Clostridia.Clostridiales.Family_XIII	EREG
41767	ENSG00000124942	rs79021925	0.914903236	0.367453319	0.511492209	0.941201839	-0.022225471	-0.368158907	0.164772943	0.036185153	0.207187068	0.405649494	0.249600441	0.488690212	0.639091366	0.292945583	0.989928412	0.998211121	Bacteria.Firmicutes.Clostridia.Clostridiales.Family_XIII	AHNAK
41768	ENSG00000125046	rs2077037	0.070623866	0.012351838	0.193493554	0.074477689	-0.567127708	0.844901093	0.493813835	-0.693562672	0.308546998	0.328286389	0.375834218	0.382587975	0.224859235	0.038890685	0.970984999	0.988773914	Bacteria.Firmicutes.Clostridia.Clostridiales.Family_XIII	SSUH2
41769	ENSG00000125084	rs10875901	0.980431642	0.955963865	0.509441455	0.561954082	-0.010240033	0.017268382	-0.329679347	0.217823752	0.41588395	0.311520363	0.496978819	0.373667319	0.651819991	0.500471799	0.989928412	0.998211121	Bacteria.Firmicutes.Clostridia.Clostridiales.Family_XIII	WNT1
41770	ENSG00000125124	rs2303284	0.048496388	0.03095527	0.32803278	0.714722706	0.375216346	-0.657923898	-0.219264283	-0.128624191	0.186598994	0.298299113	0.222490389	0.350360921	0.191816904	0.066147874	0.971690086	0.998211121	Bacteria.Firmicutes.Clostridia.Clostridiales.Family_XIII	BBS2
41771	ENSG00000125166	rs1646256	0.69269215	0.732312239	0.895549194	0.737698492	0.240491216	-0.121035422	0.085762985	-0.130187265	0.605821511	0.352333673	0.650702884	0.387071319	0.58222968	0.434466992	0.992928267	0.998211121	Bacteria.Firmicutes.Clostridia.Clostridiales.Family_XIII	GOT2
41772	ENSG00000125247	rs56900311	0.137122422	0.019160326	0.665808028	0.810174989	0.387821585	-0.681504464	0.134040941	0.079666132	0.257658231	0.283693338	0.308931291	0.330318508	0.295882055	0.050199706	0.991574866	0.998211121	Bacteria.Firmicutes.Clostridia.Clostridiales.Family_XIII	TMTC4
41773	ENSG00000125375	rs7157177	0.092906597	0.028163352	0.927327667	0.822238739	0.497865791	-0.62143447	-0.03466421	0.074679727	0.291945603	0.276783508	0.378587426	0.331061953	0.251105744	0.062150429	0.99325452	0.998211121	Bacteria.Firmicutes.Clostridia.Clostridiales.Family_XIII	DMAC2L
41774	ENSG00000125388	rs2960298	0.021597931	0.002936164	0.787700366	0.850997323	0.528519068	-0.860273933	-0.077176384	0.063967591	0.224505811	0.278313607	0.285403349	0.339178466	0.132677602	0.016532653	0.992786959	0.998211121	Bacteria.Firmicutes.Clostridia.Clostridiales.Family_XIII	GRK4
41775	ENSG00000125414	rs4791995	0.067797461	0.118587301	0.956206	0.552942618	-0.36191789	0.395030045	0.014049602	0.183880452	0.194860685	0.249760712	0.254856584	0.308288592	0.221068674	0.150864001	0.99325452	0.998211121	Bacteria.Firmicutes.Clostridia.Clostridiales.Family_XIII	MYH2
41776	ENSG00000125445	rs4788878	0.000198742	1.12576466892073e-05	0.305286381	0.090622252	-1.322518341	0.949169239	0.456659675	-0.455176404	0.335299462	0.199452594	0.441937031	0.265000093	0.009586591	0.000366651	0.971690086	0.988773914	Bacteria.Firmicutes.Clostridia.Clostridiales.Family_XIII	MRPS7
41777	ENSG00000125449	rs11652717	0.774475259	0.760792847	0.157719283	0.031693953	-0.07005131	0.077938554	0.419244022	-0.691523717	0.243469101	0.254932255	0.293330268	0.314954609	0.605185961	0.444385581	0.957677701	0.988773914	Bacteria.Firmicutes.Clostridia.Clostridiales.Family_XIII	ARMC7
41778	ENSG00000125450	rs8076568	0.700854289	0.953297104	0.293447091	0.096940531	0.177397424	0.015617143	0.618973581	-0.573788274	0.459735687	0.265627818	0.584400506	0.340689803	0.585976086	0.500079102	0.971690086	0.988773914	Bacteria.Firmicutes.Clostridia.Clostridiales.Family_XIII	NUP85
41779	ENSG00000125458	rs11652099	0.410251191	0.131359383	0.948004318	0.976301985	0.212707709	-0.410409535	0.020153146	0.010054468	0.256645661	0.268588985	0.307843824	0.33717203	0.480238428	0.161024521	0.99325452	0.998211121	Bacteria.Firmicutes.Clostridia.Clostridiales.Family_XIII	NT5C
41780	ENSG00000125485	rs578258135	0.204278079	0.197476577	0.398629871	0.533721003	0.439075022	-0.390969203	-0.362918074	0.238805356	0.342401526	0.300259849	0.427130569	0.381678311	0.365372165	0.202999595	0.984066199	0.998211121	Bacteria.Firmicutes.Clostridia.Clostridiales.Family_XIII	DDX31
41781	ENSG00000125508	rs10854170	0.971281967	0.241821759	0.267619023	0.557298758	-0.007756335	0.384436497	-0.298659219	0.233347623	0.214622697	0.325458859	0.267101504	0.395567382	0.650361859	0.226826477	0.971690086	0.998211121	Bacteria.Firmicutes.Clostridia.Clostridiales.Family_XIII	SRMS
41782	ENSG00000125534	rs72629024	0.667562027	0.10143619	0.608970546	0.735465262	0.083399955	-0.513404676	0.120141162	-0.126778732	0.19329732	0.30900711	0.233721639	0.373629838	0.573789686	0.137357468	0.990797713	0.998211121	Bacteria.Firmicutes.Clostridia.Clostridiales.Family_XIII	PPDPF
41783	ENSG00000125551	rs200585879	0.001818069	0.002463279	0.405461082	0.875610603	-0.784913776	0.980247836	0.262482166	-0.061738471	0.241357728	0.311130892	0.31346563	0.392853247	0.033759156	0.014586679	0.986827887	0.998211121	Bacteria.Firmicutes.Clostridia.Clostridiales.Family_XIII	PLGLB2
41784	ENSG00000125618	rs7589901	0.383819295	0.677494353	0.559409874	0.068119536	0.226351333	-0.115654058	0.184814215	-0.613054018	0.258153406	0.276838686	0.314984183	0.330471652	0.467766406	0.41751631	0.990797713	0.988773914	Bacteria.Firmicutes.Clostridia.Clostridiales.Family_XIII	PAX8
41785	ENSG00000125629	rs2161829	0.033546677	0.014841684	0.139377649	0.143396146	-1.059591578	0.738228044	0.810388986	-0.511933615	0.487947164	0.294951315	0.54154251	0.345630785	0.165186734	0.042672822	0.957677701	0.988773914	Bacteria.Firmicutes.Clostridia.Clostridiales.Family_XIII	INSIG2
41786	ENSG00000125630	rs62158644	0.885430477	0.260031956	0.456845928	0.764431983	0.030120574	0.428854094	-0.192474883	-0.153090514	0.208222814	0.377435795	0.25714023	0.508732667	0.631526021	0.237695085	0.989928412	0.998211121	Bacteria.Firmicutes.Clostridia.Clostridiales.Family_XIII	POLR1B
41787	ENSG00000125703	rs7531329	0.323608539	0.125473881	0.970063609	0.485807978	-0.363539768	0.466366493	-0.018477013	-0.261820357	0.365505509	0.300458184	0.490453455	0.373498033	0.442546639	0.156230914	0.993486989	0.991193868	Bacteria.Firmicutes.Clostridia.Clostridiales.Family_XIII	ATG4C
41788	ENSG00000125731	rs12609729	0.895936506	0.557307452	0.832615401	0.788822712	0.03094698	-0.184789039	0.058707829	-0.110253167	0.235680687	0.313258529	0.276663343	0.409944648	0.634995934	0.371113278	0.992786959	0.998211121	Bacteria.Firmicutes.Clostridia.Clostridiales.Family_XIII	SH2D3A
41789	ENSG00000125746	rs10422253	0.696721295	0.596362692	0.446326215	0.452718135	-0.303764427	0.227439932	-0.679295536	0.37798414	0.775934188	0.427312153	0.886567978	0.500354393	0.584001925	0.387058965	0.989928412	0.988773914	Bacteria.Firmicutes.Clostridia.Clostridiales.Family_XIII	EML2
41790	ENSG00000125755	rs113577760	0.155305954	0.517624928	0.322787389	0.352560004	0.273693358	-0.224484245	-0.226994067	-0.417879594	0.19036409	0.345064191	0.227831572	0.446286625	0.317177856	0.357762919	0.971690086	0.988773914	Bacteria.Firmicutes.Clostridia.Clostridiales.Family_XIII	SYMPK
41791	ENSG00000125818	rs6040122	0.467856648	0.077746516	0.716712121	0.901280897	0.153607972	-0.736827493	0.092807637	-0.060641899	0.210347664	0.411118284	0.254657925	0.486970776	0.510570053	0.114238846	0.991574866	0.998211121	Bacteria.Firmicutes.Clostridia.Clostridiales.Family_XIII	PSMF1
41792	ENSG00000125821	rs3827973	0.569751434	0.542128149	0.97856039	0.276471868	0.12888123	-0.191390592	0.007375964	-0.421413908	0.22558409	0.312307031	0.273412407	0.383976116	0.543939268	0.364962165	0.993486989	0.988773914	Bacteria.Firmicutes.Clostridia.Clostridiales.Family_XIII	DTD1
41793	ENSG00000125827	rs2205783	0.273559806	0.171112708	0.678158118	0.450267231	-0.408144214	0.420489831	0.178649779	-0.272757389	0.36961527	0.303836769	0.428565999	0.35910205	0.413116849	0.18814499	0.991574866	0.988773914	Bacteria.Firmicutes.Clostridia.Clostridiales.Family_XIII	TMX4
41794	ENSG00000125834	rs6137224	0.820074208	0.111423597	0.118626013	0.684404738	-0.051335685	-0.596813835	0.418391339	-0.205598846	0.224790027	0.369827459	0.264559389	0.503564275	0.616784765	0.145459535	0.957677701	0.998211121	Bacteria.Firmicutes.Clostridia.Clostridiales.Family_XIII	STK35
41795	ENSG00000125851	rs6044845	0.89340699	0.446121865	0.797685949	0.217269553	0.029019059	-0.3237923	-0.068407092	0.614670065	0.215722849	0.422399843	0.265765613	0.493350312	0.634143935	0.328365232	0.992786959	0.988773914	Bacteria.Firmicutes.Clostridia.Clostridiales.Family_XIII	PCSK2
41796	ENSG00000125863	rs6108574	0.035180306	0.032379737	0.111072371	0.126057326	-0.79715329	0.655922395	0.755551288	-0.563971956	0.370557524	0.299977975	0.467723421	0.363911768	0.167796169	0.067288832	0.957677701	0.988773914	Bacteria.Firmicutes.Clostridia.Clostridiales.Family_XIII	MKKS
41797	ENSG00000125864	rs11905530	0.442761943	0.246123802	0.637648698	0.448833939	0.286661396	-0.331475521	-0.201903361	0.275217127	0.371200156	0.283221931	0.426667539	0.361191531	0.497192696	0.229368313	0.990797713	0.988773914	Bacteria.Firmicutes.Clostridia.Clostridiales.Family_XIII	BFSP1
41798	ENSG00000125869	rs2272949	0.772302878	0.280523787	0.060064146	0.239049507	0.056295686	0.452177185	-0.458516644	0.592752382	0.193740144	0.415526317	0.239597252	0.498835228	0.605185961	0.24785378	0.957677701	0.988773914	Bacteria.Firmicutes.Clostridia.Clostridiales.Family_XIII	LAMP5
41799	ENSG00000125871	rs62209764	0.04814199	0.011559239	0.351190518	0.813701644	0.352591903	-1.080360093	-0.202611361	-0.11228045	0.175062326	0.415693327	0.215766089	0.474533417	0.191639338	0.037325611	0.972181936	0.998211121	Bacteria.Firmicutes.Clostridia.Clostridiales.Family_XIII	MGME1
41800	ENSG00000125875	rs8121061	0.799474262	0.89018982	0.849743978	0.382486721	-0.064669237	-0.03327705	-0.059958499	0.25569976	0.253535106	0.2400833	0.315236672	0.290804696	0.611354931	0.482559267	0.992786959	0.988773914	Bacteria.Firmicutes.Clostridia.Clostridiales.Family_XIII	TBC1D20
41801	ENSG00000125877	rs11699145	0.490596579	0.946144906	0.50348597	0.02614171	0.110658305	-0.029968586	0.132865085	-1.131600957	0.159612939	0.441948216	0.197493099	0.497164583	0.515540005	0.498811909	0.989928412	0.988773914	Bacteria.Firmicutes.Clostridia.Clostridiales.Family_XIII	ITPA
41802	ENSG00000125895	rs13036311	0.94002553	0.908614326	0.500839674	0.330448277	0.016290643	0.041117306	-0.180346532	0.438633147	0.215686254	0.356813495	0.266410319	0.447331859	0.644660502	0.487091951	0.989928412	0.988773914	Bacteria.Firmicutes.Clostridia.Clostridiales.Family_XIII	TMEM74B
41803	ENSG00000125945	rs10917373	0.862514358	0.593049229	0.44674824	0.623958132	0.093549655	-0.169316668	0.466022015	-0.181882765	0.538068819	0.315256712	0.608786074	0.36923333	0.627036754	0.38643467	0.989928412	0.998211121	Bacteria.Firmicutes.Clostridia.Clostridiales.Family_XIII	ZNF436
41804	ENSG00000125991	rs224421	0.228125919	0.197609961	0.991672686	0.985597859	-0.630390107	0.436144503	0.006755044	0.007422877	0.518123693	0.33505494	0.644740506	0.409629104	0.381647855	0.202999595	0.994973336	0.99844719	Bacteria.Firmicutes.Clostridia.Clostridiales.Family_XIII	ERGIC3
41805	ENSG00000126001	rs6060445	0.870354615	0.538438624	0.340383074	0.770663037	0.038824168	0.165645152	-0.272383205	0.09562846	0.236943863	0.267838302	0.28359664	0.326681039	0.628837975	0.363644726	0.971690086	0.998211121	Bacteria.Firmicutes.Clostridia.Clostridiales.Family_XIII	CEP250
41806	ENSG00000126062	rs2233474	0.833940208	0.941920424	0.984548746	0.388852485	-0.054921073	0.028940686	0.005937729	0.407813887	0.260914517	0.395696456	0.305420828	0.470095451	0.620051952	0.497287372	0.993486989	0.988773914	Bacteria.Firmicutes.Clostridia.Clostridiales.Family_XIII	TMEM115
41807	ENSG00000126214	rs861530	0.480136781	0.786610438	0.357906326	0.667431355	0.170781193	-0.048960109	-0.267843252	0.091130075	0.240478137	0.180109642	0.289268727	0.21112512	0.513236175	0.452608156	0.972181936	0.998211121	Bacteria.Firmicutes.Clostridia.Clostridiales.Family_XIII	KLC1
41808	ENSG00000126246	rs12459634	0.474974526	0.06258122	0.67079282	0.736736483	-0.155445142	0.694963521	-0.111013575	-0.148836256	0.216322453	0.366792565	0.259986972	0.440837833	0.512803084	0.099842675	0.991574866	0.998211121	Bacteria.Firmicutes.Clostridia.Clostridiales.Family_XIII	IGFLR1
41809	ENSG00000126247	rs1003470	0.194638446	0.205468553	0.864532084	0.648456884	-0.35799619	0.305908575	0.05614387	0.132509269	0.273175183	0.239190834	0.327781149	0.289301196	0.356952782	0.207288702	0.992786959	0.998211121	Bacteria.Firmicutes.Clostridia.Clostridiales.Family_XIII	CAPNS1
41810	ENSG00000126267	rs4806187	0.626607195	0.53242273	0.545998121	0.305944301	-0.151175821	0.140326554	0.22677221	-0.288313533	0.309260347	0.223569394	0.373625564	0.279401252	0.562188799	0.361657521	0.990797713	0.988773914	Bacteria.Firmicutes.Clostridia.Clostridiales.Family_XIII	COX6B1
41811	ENSG00000126432	rs12806363	0.995852577	0.593567784	0.415300489	0.55798831	-0.001565513	-0.143296513	0.281876304	-0.197007424	0.300017235	0.267184416	0.343816426	0.334550654	0.656657635	0.386505916	0.989928412	0.998211121	Bacteria.Firmicutes.Clostridia.Clostridiales.Family_XIII	PRDX5
41812	ENSG00000126460	rs56873913	0.840601305	0.324440887	0.175257954	0.117633875	0.04368449	-0.236328764	0.362786238	-0.500217854	0.216333714	0.238018835	0.264718652	0.31543197	0.622075299	0.271309975	0.957677701	0.988773914	Bacteria.Firmicutes.Clostridia.Clostridiales.Family_XIII	PRRG2
41813	ENSG00000126467	rs1273634	0.744706606	0.144590194	0.15105611	0.861178844	-0.086151929	0.439754223	-0.444543208	0.060951355	0.263448704	0.297799341	0.305964869	0.347165896	0.599139649	0.16964713	0.957677701	0.998211121	Bacteria.Firmicutes.Clostridia.Clostridiales.Family_XIII	TSKS
41814	ENSG00000126522	rs697970	0.393253433	0.559729131	0.730441911	0.887390278	-0.299898038	0.14961236	0.149548696	0.045415649	0.348943639	0.255196592	0.432191215	0.319459771	0.471951369	0.372038077	0.992786959	0.998211121	Bacteria.Firmicutes.Clostridia.Clostridiales.Family_XIII	ASL
41815	ENSG00000126562	rs61755606	0.679216789	0.80993966	0.196244495	0.707480511	-0.094987778	-0.132411033	0.374801316	-0.24049854	0.228665493	0.548320591	0.287041926	0.638107685	0.576797358	0.458490153	0.970984999	0.998211121	Bacteria.Firmicutes.Clostridia.Clostridiales.Family_XIII	WNK4
41816	ENSG00000126602	rs9972684	0.960782648	0.667611145	0.222651285	0.508191049	0.014658743	0.114438808	-0.490387367	0.217656036	0.296967685	0.265278287	0.398271555	0.327138087	0.647755671	0.413753966	0.970984999	0.998125736	Bacteria.Firmicutes.Clostridia.Clostridiales.Family_XIII	TRAP1
41817	ENSG00000126653	rs1128156	0.391019109	0.404814576	0.64682969	0.960361784	0.264043913	-0.220846505	-0.171043042	0.01577499	0.305771222	0.263378112	0.37158199	0.316185432	0.470169769	0.309085174	0.990797713	0.998211121	Bacteria.Firmicutes.Clostridia.Clostridiales.Family_XIII	NSRP1
41818	ENSG00000126777	rs58589065	0.233739356	0.194792037	0.264310638	0.276343125	-0.247249298	0.91311716	0.291287187	-0.829388942	0.205704893	0.69701279	0.258694666	0.755502838	0.384169365	0.201665955	0.971690086	0.988773914	Bacteria.Firmicutes.Clostridia.Clostridiales.Family_XIII	KTN1
41819	ENSG00000126790	rs1253100	0.126547767	0.155614318	0.831232548	0.308693759	0.317656989	-0.272145525	0.054666211	-0.232929091	0.205243345	0.18943103	0.255473565	0.227025943	0.28476158	0.177295855	0.992786959	0.988773914	Bacteria.Firmicutes.Clostridia.Clostridiales.Family_XIII	L3HYPDH
41820	ENSG00000126821	rs10140520	0.739720357	0.821835172	0.573205935	0.553545888	-0.073428054	0.106719423	-0.156489443	0.327914248	0.220077454	0.47200652	0.276384281	0.550610165	0.598393331	0.462452292	0.990797713	0.998211121	Bacteria.Firmicutes.Clostridia.Clostridiales.Family_XIII	SGPP1
41821	ENSG00000126860	rs2905798	0.63945093	0.153562202	0.238165429	0.963389377	-0.117053394	0.418400669	-0.363905682	0.015649577	0.248694406	0.289765668	0.305665294	0.339632486	0.566700481	0.176126329	0.971690086	0.998211121	Bacteria.Firmicutes.Clostridia.Clostridiales.Family_XIII	EVI2A
41822	ENSG00000126870	rs2428782	0.765897285	0.68344608	0.53434924	0.523864905	-0.263351349	0.193451183	-0.60366392	0.338922583	0.880786699	0.472292857	0.966313009	0.528853532	0.603904079	0.419439372	0.990797713	0.998211121	Bacteria.Firmicutes.Clostridia.Clostridiales.Family_XIII	DYNC2I1
41823	ENSG00000126878	rs11792202	0.614742317	0.152279714	0.677389602	0.968827555	-0.104054493	0.47642012	-0.105009241	-0.016483179	0.205742515	0.328902146	0.251271806	0.420171687	0.557538766	0.175328287	0.991574866	0.998211121	Bacteria.Firmicutes.Clostridia.Clostridiales.Family_XIII	AIF1L
41824	ENSG00000127022	rs6639	0.510564891	0.678102347	0.632817167	0.390060187	-0.18935539	0.159390976	-0.170088212	0.377986009	0.286207366	0.38229545	0.354327906	0.436829848	0.524268111	0.41751631	0.990797713	0.988773914	Bacteria.Firmicutes.Clostridia.Clostridiales.Family_XIII	CANX
41825	ENSG00000127241	rs75502847	0.428661653	0.778501052	0.082758938	0.127613825	0.171087579	-0.092030995	-0.466467826	0.663478823	0.214808828	0.325838826	0.264726941	0.429910217	0.490691237	0.450233887	0.957677701	0.988773914	Bacteria.Firmicutes.Clostridia.Clostridiales.Family_XIII	MASP1
41826	ENSG00000127249	rs9869967	0.382239411	0.124800959	0.49267858	0.703561732	0.199094362	-0.456837946	0.20476563	-0.144565414	0.226309632	0.293785656	0.296781119	0.378248025	0.467278233	0.155885302	0.989928412	0.998211121	Bacteria.Firmicutes.Clostridia.Clostridiales.Family_XIII	ATP13A4
41827	ENSG00000127311	rs7969887	0.63380841	0.491995786	0.530635509	0.438952905	0.247920365	-0.231474884	-0.378778508	0.300887108	0.517979813	0.334961897	0.600843166	0.386371896	0.565383321	0.348867663	0.990797713	0.988773914	Bacteria.Firmicutes.Clostridia.Clostridiales.Family_XIII	HELB
41828	ENSG00000127328	rs1466711	0.978100699	0.885207256	0.72025744	0.770021837	0.020849507	0.063818721	-0.301715593	0.146316945	0.756622924	0.440313301	0.838860256	0.498405682	0.651819991	0.481231011	0.991574866	0.998211121	Bacteria.Firmicutes.Clostridia.Clostridiales.Family_XIII	RAB3IP
41829	ENSG00000127337	rs899224	0.001751984	0.004865028	0.102926836	0.388671959	1.007191804	-0.719435274	-0.633198764	0.264537626	0.308545707	0.246745354	0.382803238	0.304821256	0.03308135	0.022198238	0.957677701	0.988773914	Bacteria.Firmicutes.Clostridia.Clostridiales.Family_XIII	YEATS4
41830	ENSG00000127364	rs2190243	0.019714948	0.023039261	0.116252	0.202400792	-0.621551165	0.538963309	0.516446333	-0.361277318	0.259970888	0.231520599	0.324414825	0.280550408	0.126651174	0.05510943	0.957677701	0.988773914	Bacteria.Firmicutes.Clostridia.Clostridiales.Family_XIII	TAS2R4
41831	ENSG00000127366	rs2190243	0.015216529	0.004789181	0.601707545	0.444307606	0.529588669	-0.552612751	-0.139032891	0.176422939	0.212415946	0.1891699	0.265071533	0.229230976	0.111161482	0.022065355	0.990797713	0.988773914	Bacteria.Firmicutes.Clostridia.Clostridiales.Family_XIII	TAS2R5
41832	ENSG00000127399	rs11767726	0.262215795	0.0032583	0.436918579	0.986942768	-0.253788817	0.629882973	-0.211733595	0.004543172	0.224395636	0.206155267	0.270678746	0.276540036	0.404720531	0.01712254	0.989928412	0.998934424	Bacteria.Firmicutes.Clostridia.Clostridiales.Family_XIII	LRRC61
41833	ENSG00000127415	rs113289555	0.826819097	0.103279555	0.343022447	0.992358427	-0.052521344	0.57128087	-0.267237855	0.00384558	0.239095559	0.345731607	0.279775599	0.39998346	0.618266228	0.138858218	0.971690086	0.998934424	Bacteria.Firmicutes.Clostridia.Clostridiales.Family_XIII	IDUA
41834	ENSG00000127463	rs55717136	0.875752023	0.77867057	0.538452707	0.475028703	0.050000727	-0.091844403	0.238992294	-0.284859565	0.318529	0.325434072	0.38644968	0.396468548	0.629783192	0.450233887	0.990797713	0.991193868	Bacteria.Firmicutes.Clostridia.Clostridiales.Family_XIII	EMC1
41835	ENSG00000127507	rs12976472	0.159565235	0.169305772	0.445609894	0.835888129	0.541813964	-0.413936072	-0.335842383	0.072168267	0.380798348	0.2978204	0.437624593	0.346981711	0.3205138	0.187454749	0.989928412	0.998211121	Bacteria.Firmicutes.Clostridia.Clostridiales.Family_XIII	ADGRE2
41836	ENSG00000127526	rs11670231	0.00354927	0.001274478	0.138436394	0.113296011	2.032935359	-2.173441618	-1.136820677	1.202640837	0.671843388	0.645233112	0.757841658	0.749211737	0.048232375	0.00952707	0.957677701	0.988773914	Bacteria.Firmicutes.Clostridia.Clostridiales.Family_XIII	SLC35E1
41837	ENSG00000127527	rs7252649	0.096038872	0.140867155	0.319929734	0.514729358	0.884258074	-0.447406685	-0.605988538	0.230164795	0.523583505	0.300124089	0.604615892	0.351354915	0.253140369	0.167463206	0.971690086	0.998211121	Bacteria.Firmicutes.Clostridia.Clostridiales.Family_XIII	EPS15L1
41838	ENSG00000127578	rs35915772	0.013420408	7.68123151760098e-06	0.447970078	0.042711804	-0.643835092	1.432623609	0.226317816	-0.7372929	0.253294858	0.294622447	0.296449302	0.356680373	0.103333466	0.000263816	0.989928412	0.988773914	Bacteria.Firmicutes.Clostridia.Clostridiales.Family_XIII	WFIKKN1
41839	ENSG00000127580	rs7204439	0.769123972	0.363047189	0.872274006	0.727973374	-0.121106031	0.33525994	-0.074634544	-0.147780861	0.410876675	0.365999946	0.462401509	0.423045049	0.605185961	0.291546226	0.992786959	0.998211121	Bacteria.Firmicutes.Clostridia.Clostridiales.Family_XIII	WDR24
41840	ENSG00000127616	rs56167249	0.41301008	0.71792983	0.63404784	0.225263243	0.152922952	0.129528458	-0.111305198	-0.557522191	0.185608933	0.357022357	0.232714341	0.455385558	0.48161383	0.42930498	0.990797713	0.988773914	Bacteria.Firmicutes.Clostridia.Clostridiales.Family_XIII	SMARCA4
41841	ENSG00000127666	rs4807000	0.653188552	0.386041716	0.618600606	0.311778752	0.156542523	-0.215129752	-0.228157456	0.329234543	0.346777028	0.246511903	0.456102544	0.322959749	0.571317118	0.300591707	0.990797713	0.988773914	Bacteria.Firmicutes.Clostridia.Clostridiales.Family_XIII	TICAM1
41842	ENSG00000127720	rs79897492	0.727905855	0.066372544	0.041620899	0.823630836	0.063889688	0.732277339	-0.464338155	0.103726933	0.182846585	0.392162234	0.223406814	0.463523192	0.594304849	0.102684845	0.957677701	0.998211121	Bacteria.Firmicutes.Clostridia.Clostridiales.Family_XIII	METTL25
41843	ENSG00000127838	rs1870124	0.00982202	0.005558136	0.313027905	0.286572947	0.991843508	-0.843085568	-0.495072543	0.399513982	0.372827167	0.293924199	0.486902321	0.371815188	0.087730604	0.023529191	0.971690086	0.988773914	Bacteria.Firmicutes.Clostridia.Clostridiales.Family_XIII	PNKD
41844	ENSG00000127914	rs4512319	0.293140286	0.230885431	0.57596548	0.913274146	-0.353174725	0.313542061	0.217246338	-0.035810024	0.333234291	0.259251815	0.386474589	0.327527656	0.423937777	0.221070889	0.990797713	0.998211121	Bacteria.Firmicutes.Clostridia.Clostridiales.Family_XIII	AKAP9
41845	ENSG00000127920	rs180230	0.620010299	0.306014229	0.918439081	0.422166791	-0.200102946	0.294317056	0.047524108	-0.262741083	0.401635338	0.28526077	0.46230176	0.325265416	0.559427483	0.261212382	0.992928267	0.988773914	Bacteria.Firmicutes.Clostridia.Clostridiales.Family_XIII	GNG11
41846	ENSG00000127946	rs2079206	0.850459661	0.813341503	0.746857273	0.823233038	0.044552428	0.074154752	-0.101870768	-0.079636563	0.23537283	0.312785638	0.314260169	0.355056291	0.625365478	0.459569193	0.992786959	0.998211121	Bacteria.Firmicutes.Clostridia.Clostridiales.Family_XIII	HIP1
41847	ENSG00000127947	rs2302474	0.548616271	0.044834458	0.934557634	0.126735627	-0.131105212	0.711053023	0.021860698	-0.736791333	0.217426657	0.347580539	0.2652013	0.476292827	0.537707617	0.081780157	0.99325452	0.988773914	Bacteria.Firmicutes.Clostridia.Clostridiales.Family_XIII	PTPN12
41848	ENSG00000127952	rs28634426	0.216553322	0.211528193	0.367120408	0.428486903	0.334524828	-0.401481062	-0.300708722	0.300943944	0.268075419	0.318179988	0.331099084	0.377706176	0.37409944	0.210083188	0.972181936	0.988773914	Bacteria.Firmicutes.Clostridia.Clostridiales.Family_XIII	STYXL1
41849	ENSG00000128039	rs36110240	0.021518724	0.009583796	0.523578	0.828714552	-0.494474642	0.829657769	0.174035772	0.083136643	0.209911878	0.310790351	0.271376574	0.382723916	0.132677602	0.033259865	0.990797713	0.998211121	Bacteria.Firmicutes.Clostridia.Clostridiales.Family_XIII	SRD5A3
41850	ENSG00000128203	rs3788400	0.945714195	0.936322475	0.814112269	0.910406153	0.023717921	0.022186912	-0.096683111	-0.038150855	0.346989899	0.276635496	0.409533927	0.337721587	0.64528411	0.495645992	0.992786959	0.998211121	Bacteria.Firmicutes.Clostridia.Clostridiales.Family_XIII	ASPHD2
41851	ENSG00000128245	rs2853887	0.131217922	0.069271164	0.681046035	0.866940292	0.416246068	-0.503003563	-0.13666063	-0.06118521	0.272306968	0.272306968	0.330985547	0.363742764	0.29047857	0.105783111	0.991574866	0.998211121	Bacteria.Firmicutes.Clostridia.Clostridiales.Family_XIII	YWHAH
41852	ENSG00000128272	rs4894	0.339905425	0.227749683	0.233701264	0.100964898	-0.261210868	0.338269794	-0.411114212	0.589625652	0.271693589	0.277799825	0.342008008	0.354382931	0.451241181	0.219836858	0.971690086	0.988773914	Bacteria.Firmicutes.Clostridia.Clostridiales.Family_XIII	ATF4
41853	ENSG00000128274	rs9607929	0.959177106	0.54623361	0.849112571	0.402745796	0.013676557	0.199776331	-0.062318085	-0.324790951	0.26616364	0.329341375	0.326254387	0.385630706	0.647570631	0.366290054	0.992786959	0.988773914	Bacteria.Firmicutes.Clostridia.Clostridiales.Family_XIII	A4GALT
41854	ENSG00000128294	rs2283824	0.301579889	0.05696047	0.760004468	0.17974287	-0.369096651	0.573492471	0.128978686	-0.49757458	0.354447087	0.295909126	0.420450816	0.366901445	0.42725257	0.093501161	0.992786959	0.988773914	Bacteria.Firmicutes.Clostridia.Clostridiales.Family_XIII	TPST2
41855	ENSG00000128309	rs62230792	0.511372007	0.031247106	0.324423866	0.4009658	0.149876737	-0.574756298	0.275365812	-0.322168085	0.226970624	0.261059801	0.277325221	0.381064872	0.524268111	0.066545659	0.971690086	0.988773914	Bacteria.Firmicutes.Clostridia.Clostridiales.Family_XIII	MPST
41856	ENSG00000128383	rs2010268	0.689699038	0.368157443	0.653746903	0.821823097	-0.109944723	0.375865399	-0.147854007	0.117534224	0.274142527	0.414753807	0.328096034	0.519803177	0.581119485	0.292945583	0.990797713	0.998211121	Bacteria.Firmicutes.Clostridia.Clostridiales.Family_XIII	APOBEC3A
41857	ENSG00000128487	rs7224557	0.080382259	0.183754062	0.058573635	0.380298935	-0.380760659	0.563637554	0.511980556	-0.425097806	0.214369738	0.419502358	0.265927334	0.481229873	0.237293366	0.196410929	0.957677701	0.988773914	Bacteria.Firmicutes.Clostridia.Clostridiales.Family_XIII	SPECC1
41858	ENSG00000128602	rs73461198	0.197369982	0.306583089	0.113372039	0.25161038	1.004777794	-0.839162208	-1.353202428	1.033736803	0.771471888	0.814305664	0.843188605	0.893660524	0.358018051	0.261579757	0.957677701	0.988773914	Bacteria.Firmicutes.Clostridia.Clostridiales.Family_XIII	SMO
41859	ENSG00000128604	rs7801838	0.18911229	0.229079892	0.486308814	0.965584337	0.294072843	-0.317684071	-0.18579629	-0.013547337	0.221587394	0.261649443	0.265352159	0.312773305	0.353891532	0.220444985	0.989928412	0.998211121	Bacteria.Firmicutes.Clostridia.Clostridiales.Family_XIII	IRF5
41860	ENSG00000128606	rs13242493	0.863849548	0.812582873	0.093860069	0.068275824	-0.08119062	0.064822023	1.152809179	-0.716680863	0.471609924	0.27229199	0.678014002	0.386557153	0.6274095	0.459435704	0.957677701	0.988773914	Bacteria.Firmicutes.Clostridia.Clostridiales.Family_XIII	LRRC17
41861	ENSG00000128641	rs13025919	0.515309221	0.053902613	0.59817803	0.505704517	0.159224971	-0.542161943	0.162017515	0.225550814	0.24339941	0.27616043	0.305911285	0.337018872	0.526298621	0.090831766	0.990797713	0.998125736	Bacteria.Firmicutes.Clostridia.Clostridiales.Family_XIII	MYO1B
41862	ENSG00000128645	rs13390932	0.523402067	0.289333171	0.993258362	0.647125995	0.185796341	-0.3709256	0.002962427	0.184721716	0.289591911	0.347208504	0.349258303	0.401660329	0.528507598	0.252848699	0.994973336	0.998211121	Bacteria.Firmicutes.Clostridia.Clostridiales.Family_XIII	HOXD1
41863	ENSG00000128699	rs1899025	0.223664432	0.203481503	0.665302879	0.855220511	0.52279767	-0.330303695	-0.220131819	0.057009449	0.425535034	0.257119997	0.506533132	0.311206866	0.378660822	0.206543778	0.991574866	0.998211121	Bacteria.Firmicutes.Clostridia.Clostridiales.Family_XIII	ORMDL1
41864	ENSG00000128791	rs7243117	0.400453089	0.127790071	0.621137133	0.376488562	0.179278556	-0.695916749	-0.13064357	0.450036139	0.211821206	0.451141255	0.263068971	0.505381915	0.475131745	0.158085351	0.990797713	0.988773914	Bacteria.Firmicutes.Clostridia.Clostridiales.Family_XIII	TWSG1
41865	ENSG00000128829	rs3736290	0.761816602	0.622758332	0.639248958	0.484235917	0.153201059	-0.165828892	0.258726912	-0.269593074	0.50333441	0.335479909	0.549365448	0.383198635	0.602802459	0.397699395	0.990797713	0.991193868	Bacteria.Firmicutes.Clostridia.Clostridiales.Family_XIII	EIF2AK4
41866	ENSG00000128833	rs71472935	0.752668668	0.062049878	0.946163041	0.001282843	-0.064302875	-0.83051218	0.017156531	1.761992224	0.20319535	0.437420349	0.253093567	0.523415182	0.601002406	0.099157729	0.99325452	0.698354553	Bacteria.Firmicutes.Clostridia.Clostridiales.Family_XIII	MYO5C
41867	ENSG00000128891	rs8029384	0.027889471	0.01751605	0.41612168	0.603833622	0.838847299	-0.680973667	-0.35085482	0.166946743	0.372941879	0.279327147	0.428710639	0.320165817	0.151093765	0.047677147	0.989928412	0.998211121	Bacteria.Firmicutes.Clostridia.Clostridiales.Family_XIII	CCDC32
41868	ENSG00000128915	rs3743267	0.119577484	0.124314024	0.229172666	0.328296879	1.402974913	-0.742596898	-1.152557301	0.512234225	0.889469361	0.476924812	0.949455053	0.520056872	0.2763194	0.155722848	0.971690086	0.988773914	Bacteria.Firmicutes.Clostridia.Clostridiales.Family_XIII	ICE2
41869	ENSG00000128928	rs7165012	0.164942078	0.134591425	0.650264157	0.441160751	-0.503867729	0.39373455	-0.200488688	0.243230583	0.358762218	0.259871102	0.440146188	0.313853361	0.326993787	0.163078497	0.990797713	0.988773914	Bacteria.Firmicutes.Clostridia.Clostridiales.Family_XIII	IVD
41870	ENSG00000128944	rs4924456	0.006782342	0.013954907	0.245705279	0.612956847	0.948482061	-0.676654953	-0.485245527	0.171640961	0.339138552	0.267794405	0.41423619	0.337669878	0.071540996	0.041513254	0.971690086	0.998211121	Bacteria.Firmicutes.Clostridia.Clostridiales.Family_XIII	KNSTRN
41871	ENSG00000129055	rs1498718	0.00097207	0.000252013	0.68836609	0.512356338	-1.189517581	0.878315664	0.177405378	-0.192378731	0.344223144	0.226759792	0.440354215	0.292017393	0.024376907	0.003371997	0.991574866	0.998211121	Bacteria.Firmicutes.Clostridia.Clostridiales.Family_XIII	ANAPC13
41872	ENSG00000129083	rs2597185	0.415815733	0.314608593	0.98049956	0.864043832	-0.267388725	0.260293147	0.010865079	-0.056302358	0.326507709	0.256841686	0.442806516	0.327514162	0.483726062	0.265890186	0.993486989	0.998211121	Bacteria.Firmicutes.Clostridia.Clostridiales.Family_XIII	COPB1
41873	ENSG00000129103	rs10800	0.500639227	0.22057165	0.706168904	0.44162468	-0.190523987	0.462826795	-0.123636859	0.34638554	0.281312433	0.374180516	0.326505156	0.447416026	0.518673908	0.215774924	0.991574866	0.988773914	Bacteria.Firmicutes.Clostridia.Clostridiales.Family_XIII	SUMF2
41874	ENSG00000129128	rs71613791	0.747831461	0.895926767	0.541195482	0.849665523	0.096481608	-0.041779203	-0.217602808	0.071713326	0.298826689	0.318144921	0.354258834	0.376839437	0.599571191	0.483908625	0.990797713	0.998211121	Bacteria.Firmicutes.Clostridia.Clostridiales.Family_XIII	SPCS3
41875	ENSG00000129197	rs1050456	0.346068039	0.072924855	0.748458045	0.187380044	-0.179464075	0.674823496	0.07807261	-0.538799671	0.189081882	0.37020153	0.242433604	0.404381727	0.453582851	0.109503622	0.992786959	0.988773914	Bacteria.Firmicutes.Clostridia.Clostridiales.Family_XIII	RPAIN
41876	ENSG00000129250	rs8076995	0.623444251	0.179380138	0.844396107	0.490042	-0.103743592	0.558843986	-0.049923533	0.344335065	0.210293763	0.41173206	0.253342817	0.496030223	0.561302472	0.193702923	0.992786959	0.991193868	Bacteria.Firmicutes.Clostridia.Clostridiales.Family_XIII	KIF1C
41877	ENSG00000129317	rs1585715	0.728969899	0.698656193	0.524305525	0.529379787	-0.10237866	0.105450671	-0.237379868	0.218859947	0.294197451	0.271184275	0.370801431	0.346108617	0.594304849	0.423409175	0.990797713	0.998211121	Bacteria.Firmicutes.Clostridia.Clostridiales.Family_XIII	PUS7L
41878	ENSG00000129347	rs12459544	0.476574694	0.99922856	0.224529454	0.72094875	0.141454589	-0.000277308	-0.303833897	0.128704067	0.197570766	0.285712804	0.247775367	0.358762324	0.512803084	0.511362208	0.970984999	0.998211121	Bacteria.Firmicutes.Clostridia.Clostridiales.Family_XIII	KRI1
41879	ENSG00000129460	rs12436782	0.175070962	0.097104329	0.436469955	0.744766577	0.276760309	-0.544355001	-0.192454707	-0.134932913	0.201858318	0.32337553	0.24579106	0.412719285	0.337484083	0.132824585	0.989928412	0.998211121	Bacteria.Firmicutes.Clostridia.Clostridiales.Family_XIII	NGDN
41880	ENSG00000129467	rs2332323	0.005378521	0.001920448	0.079162276	0.095764609	0.778317987	-0.729601314	-0.579890411	0.468412692	0.270240559	0.22560955	0.325129555	0.277120867	0.0635109	0.012439108	0.957677701	0.988773914	Bacteria.Firmicutes.Clostridia.Clostridiales.Family_XIII	ADCY4
41881	ENSG00000129566	rs1713434	0.13439945	0.092921387	0.775482915	0.725342172	0.491175425	-0.50007779	-0.113877424	0.124821961	0.324021172	0.293256271	0.397617179	0.353753064	0.293724296	0.128823433	0.992786959	0.998211121	Bacteria.Firmicutes.Clostridia.Clostridiales.Family_XIII	TEP1
41882	ENSG00000129596	rs154757	0.285512677	0.099803689	0.20949842	0.299654191	-0.283710858	0.434605111	-0.40491944	0.326947897	0.263455328	0.260301406	0.319462928	0.312712477	0.418379031	0.13592636	0.970984999	0.988773914	Bacteria.Firmicutes.Clostridia.Clostridiales.Family_XIII	CDO1
41883	ENSG00000129625	rs153558	0.034708005	0.004908263	0.38734612	0.369405457	-0.514142687	0.694960903	0.255614793	-0.271125446	0.238358933	0.238607411	0.293713105	0.299962766	0.166523026	0.022287844	0.981772406	0.988773914	Bacteria.Firmicutes.Clostridia.Clostridiales.Family_XIII	REEP5
41884	ENSG00000129757	rs2289488	0.165758423	0.486180825	0.00766307	0.045215914	0.378851562	-0.19702398	-1.001006523	0.75255714	0.270277708	0.281304512	0.363707125	0.368544062	0.327752999	0.346173747	0.957677701	0.988773914	Bacteria.Firmicutes.Clostridia.Clostridiales.Family_XIII	CDKN1C
41885	ENSG00000129925	rs540	0.070156492	0.031738701	0.355015713	0.735557604	0.515365608	-0.524148946	0.349093269	-0.097500255	0.27990769	0.238788607	0.374744043	0.28744752	0.224251736	0.066692022	0.972181936	0.998211121	Bacteria.Firmicutes.Clostridia.Clostridiales.Family_XIII	PGAP6
41886	ENSG00000129946	rs182361580	0.213620951	0.590146534	0.732795394	0.44601449	0.259378545	-0.306869821	-0.088606683	-0.48497025	0.206515752	0.566905324	0.258419165	0.632512817	0.371119162	0.38542181	0.992786959	0.988773914	Bacteria.Firmicutes.Clostridia.Clostridiales.Family_XIII	SHC2
41887	ENSG00000129990	rs3810352	0.001236745	0.000336059	0.068739687	0.156389744	-0.799954311	0.896729536	0.522990336	-0.399243266	0.236799102	0.23682881	0.282571799	0.278428761	0.027080528	0.003967614	0.957677701	0.988773914	Bacteria.Firmicutes.Clostridia.Clostridiales.Family_XIII	SYT5
41888	ENSG00000130024	rs6459655	0.674427399	0.750070374	0.298641964	0.777967706	0.101601295	0.078810236	-0.324666102	0.086682496	0.240769109	0.246359203	0.309874827	0.306144829	0.575629373	0.440986038	0.971690086	0.998211121	Bacteria.Firmicutes.Clostridia.Clostridiales.Family_XIII	PHF10
41889	ENSG00000130035	rs11063310	0.060006889	0.065463174	0.403717023	0.678196225	0.420350386	-0.528161082	-0.23319205	0.144041736	0.219603053	0.281875903	0.277449014	0.345587582	0.213552643	0.101861936	0.984625943	0.998211121	Bacteria.Firmicutes.Clostridia.Clostridiales.Family_XIII	GALNT8
41890	ENSG00000130038	rs16930752	0.429442727	0.221926211	0.680628159	0.788988961	-0.189702354	0.409045882	0.119086836	0.112629862	0.238585962	0.331682955	0.288022744	0.419119835	0.491123103	0.216763916	0.991574866	0.998211121	Bacteria.Firmicutes.Clostridia.Clostridiales.Family_XIII	CRACR2A
41891	ENSG00000130147	rs10451535	0.813654049	0.925159826	0.324401342	0.351693027	-0.080871148	0.033685975	0.387882424	-0.375985513	0.341698601	0.357216022	0.390624141	0.400817495	0.615699036	0.492707452	0.971690086	0.988773914	Bacteria.Firmicutes.Clostridia.Clostridiales.Family_XIII	SH3BP4
41892	ENSG00000130165	rs11881637	0.132505254	0.187638189	0.106078503	0.173766927	0.703388051	-0.391049218	-0.980736016	0.51410607	0.461717455	0.293665652	0.598433116	0.373819813	0.291211615	0.197963888	0.957677701	0.988773914	Bacteria.Firmicutes.Clostridia.Clostridiales.Family_XIII	ELOF1
41893	ENSG00000130177	rs7998576	0.420526973	0.003783064	0.311466243	0.822475523	-0.176149892	0.769069095	-0.264628843	0.0803232	0.217295591	0.256031133	0.259416421	0.356563177	0.486415255	0.019158803	0.971690086	0.998211121	Bacteria.Firmicutes.Clostridia.Clostridiales.Family_XIII	CDC16
41894	ENSG00000130203	rs5167	0.793775668	0.892685473	0.224821904	0.522747152	0.067834384	0.03357143	-0.391583422	0.203334138	0.258428879	0.247876149	0.319538603	0.31642657	0.610258601	0.483212891	0.970984999	0.998211121	Bacteria.Firmicutes.Clostridia.Clostridiales.Family_XIII	APOE
41895	ENSG00000130312	rs7253389	0.12694581	0.076892213	0.829674593	0.911582169	-0.462328328	0.515586024	0.07815254	-0.037567364	0.299036865	0.286826084	0.361839823	0.336998611	0.285129738	0.113650781	0.992786959	0.998211121	Bacteria.Firmicutes.Clostridia.Clostridiales.Family_XIII	MRPL34
41896	ENSG00000130348	rs2169463	0.096573236	0.08638315	0.804186055	0.331162501	0.477340292	-0.424594398	-0.082894437	-0.287350026	0.283104792	0.243854229	0.332979099	0.293484907	0.253140369	0.123246503	0.992786959	0.988773914	Bacteria.Firmicutes.Clostridia.Clostridiales.Family_XIII	QRSL1
41897	ENSG00000130363	rs10945587	0.83448668	0.768086751	0.765386122	0.259900489	-0.046013295	-0.127157938	0.079507023	0.583157432	0.219328815	0.429421697	0.265316472	0.513095671	0.620191779	0.44684977	0.992786959	0.988773914	Bacteria.Firmicutes.Clostridia.Clostridiales.Family_XIII	RSPH3
41898	ENSG00000130413	rs4620720	0.003236214	0.014503895	0.05264487	0.335147774	0.853876788	-0.771705232	-0.650103554	0.340701501	0.279252977	0.307228897	0.32934802	0.350876922	0.047405846	0.042215653	0.957677701	0.988773914	Bacteria.Firmicutes.Clostridia.Clostridiales.Family_XIII	STK33
41899	ENSG00000130414	rs74002095	0.594836391	0.184346153	0.572644065	0.590068931	0.125454237	-0.420579846	0.158248071	-0.21018071	0.234724197	0.313456475	0.279080329	0.38820252	0.551156732	0.19649324	0.990797713	0.998211121	Bacteria.Firmicutes.Clostridia.Clostridiales.Family_XIII	NDUFA10
41900	ENSG00000130429	rs10243678	0.122771156	0.183829141	0.032660174	0.063210553	0.382374455	-0.498220496	-0.620336872	0.820116359	0.244549934	0.370878339	0.284178663	0.433910907	0.279939585	0.196410929	0.957677701	0.988773914	Bacteria.Firmicutes.Clostridia.Clostridiales.Family_XIII	ARPC1B
41901	ENSG00000130449	rs13185068	0.157120327	0.702672262	0.137356262	0.769657705	-0.329890694	0.122335482	0.41119629	0.117717413	0.23047502	0.319078203	0.273353147	0.400333161	0.318020039	0.425024905	0.957677701	0.998211121	Bacteria.Firmicutes.Clostridia.Clostridiales.Family_XIII	ZSWIM6
41902	ENSG00000130517	rs73923106	0.351435659	0.222055141	0.901909296	0.957540998	0.225735839	-0.366190747	-0.037722001	0.01999222	0.240515148	0.297016811	0.30486859	0.374068479	0.456291659	0.216777107	0.992928267	0.998211121	Bacteria.Firmicutes.Clostridia.Clostridiales.Family_XIII	PGPEP1
41903	ENSG00000130518	rs1075403	0.416711856	0.203990585	0.854270644	0.666842158	0.314697268	-0.325645194	-0.084074014	0.1334964	0.38501935	0.253782805	0.455922909	0.308694313	0.484058794	0.206871075	0.992786959	0.998211121	Bacteria.Firmicutes.Clostridia.Clostridiales.Family_XIII	IQCN
41904	ENSG00000130522	rs41523455	0.394870415	0.28207962	0.345339818	0.327968246	0.310730715	-0.363190267	-0.398901365	0.392550455	0.362793185	0.334842948	0.419640797	0.398272644	0.472930447	0.248646924	0.971690086	0.988773914	Bacteria.Firmicutes.Clostridia.Clostridiales.Family_XIII	JUND
41905	ENSG00000130638	rs80557	0.669521056	0.825812077	0.818485738	0.858179315	0.280852787	-0.087315356	-0.169025926	-0.07926185	0.655046617	0.39515411	0.733541999	0.441808821	0.573789686	0.463585362	0.992786959	0.998211121	Bacteria.Firmicutes.Clostridia.Clostridiales.Family_XIII	ATXN10
41906	ENSG00000130640	rs7081338	0.530969799	0.867004147	0.133894506	0.325919413	0.463584071	-0.073915352	-1.309272177	0.505819888	0.735967591	0.439635778	0.862568171	0.511008127	0.531499918	0.475687535	0.957677701	0.988773914	Bacteria.Firmicutes.Clostridia.Clostridiales.Family_XIII	TUBGCP2
41907	ENSG00000130653	rs2254149	0.15873232	0.082487978	0.662263914	0.399046994	-0.414496488	0.40983892	-0.148884353	0.23627222	0.290726589	0.23237929	0.339301381	0.278324207	0.320012284	0.118946842	0.991574866	0.988773914	Bacteria.Firmicutes.Clostridia.Clostridiales.Family_XIII	PNPLA7
41908	ENSG00000130695	rs8564	0.849610588	0.531526057	0.943738533	0.502389281	0.042331388	-0.253543797	-0.019103544	0.338360612	0.222360869	0.403063305	0.269652162	0.501651042	0.625202932	0.361561545	0.99325452	0.998125736	Bacteria.Firmicutes.Clostridia.Clostridiales.Family_XIII	CEP85
41909	ENSG00000130701	rs2236200	0.852633214	0.278842094	0.768450179	0.371367295	-0.052762446	0.303223094	0.098056366	-0.385210915	0.282907935	0.277663965	0.331678972	0.427944337	0.625365478	0.246754334	0.992786959	0.988773914	Bacteria.Firmicutes.Clostridia.Clostridiales.Family_XIII	RBBP8NL
41910	ENSG00000130703	rs56237636	0.617161365	0.881121176	0.129700118	0.618831373	-0.161355473	-0.049313758	0.647991349	-0.195038178	0.321240024	0.328457645	0.422214496	0.390151851	0.558498573	0.480160584	0.957677701	0.998211121	Bacteria.Firmicutes.Clostridia.Clostridiales.Family_XIII	OSBPL2
41911	ENSG00000130731	rs117667029	0.741205738	0.116443226	0.744734332	0.447870442	-0.085179075	0.565709059	-0.09508234	-0.38077664	0.256818991	0.355549794	0.290790246	0.498661972	0.599139649	0.149364796	0.992786959	0.988773914	Bacteria.Firmicutes.Clostridia.Clostridiales.Family_XIII	METTL26
41912	ENSG00000130758	rs3746005	0.15657656	0.152557133	0.468385642	0.478133487	0.654667019	-0.431506976	0.445275338	-0.271833637	0.456768195	0.29810063	0.610479429	0.38102356	0.317923427	0.175399564	0.989928412	0.991193868	Bacteria.Firmicutes.Clostridia.Clostridiales.Family_XIII	MAP3K10
41913	ENSG00000130768	rs4908370	0.241915831	0.104431111	0.606799592	0.961895668	0.347633193	-0.494012445	0.180234824	0.01652918	0.294361106	0.299987812	0.348508527	0.344649545	0.390190281	0.139423422	0.990797713	0.998211121	Bacteria.Firmicutes.Clostridia.Clostridiales.Family_XIII	SMPDL3B
41914	ENSG00000130810	rs2010353	0.784362126	0.698220106	0.122499704	0.365471802	0.08913323	0.087449017	-0.622850639	0.24983586	0.324388612	0.224547849	0.398053659	0.274134342	0.606884418	0.423280689	0.957677701	0.988773914	Bacteria.Firmicutes.Clostridia.Clostridiales.Family_XIII	PPAN
41915	ENSG00000130818	rs7246143	0.789013191	0.398425761	0.118607655	0.148668094	0.052482049	0.296763547	-0.371287169	0.653536801	0.195319929	0.34911912	0.234762316	0.447137256	0.608520448	0.306195698	0.957677701	0.988773914	Bacteria.Firmicutes.Clostridia.Clostridiales.Family_XIII	ZNF426
41916	ENSG00000130881	rs77177483	0.846227884	0.129513429	0.332040175	0.916161088	-0.041916898	0.647205446	-0.266717116	-0.05287456	0.21527945	0.421493486	0.272910028	0.500323295	0.624529173	0.159536935	0.971690086	0.998211121	Bacteria.Firmicutes.Clostridia.Clostridiales.Family_XIII	LRP3
41917	ENSG00000130921	rs4759371	0.340888664	0.356262605	0.2363203	0.325669085	0.689515661	-0.380052344	-0.968148348	0.464467949	0.718658954	0.409043801	0.809975962	0.468987489	0.451241181	0.288541086	0.971690086	0.988773914	Bacteria.Firmicutes.Clostridia.Clostridiales.Family_XIII	MTRFR
41918	ENSG00000130943	rs113101219	0.534170349	0.070422646	0.494931885	0.768985959	0.123187995	-1.229497192	0.174104771	0.21482642	0.197106243	0.668419789	0.253666621	0.728393578	0.532746467	0.107108589	0.989928412	0.998211121	Bacteria.Firmicutes.Clostridia.Clostridiales.Family_XIII	PKDREJ
41919	ENSG00000130958	rs7024573	0.691963281	0.93103446	0.340450359	0.626182282	-0.157361349	0.025127017	0.448584386	-0.167684557	0.395419402	0.289217201	0.467117193	0.342609278	0.58222968	0.494164248	0.971690086	0.998211121	Bacteria.Firmicutes.Clostridia.Clostridiales.Family_XIII	SLC35D2
41920	ENSG00000131019	rs932744	0.149995312	0.200392134	0.447180077	0.724421843	0.653100728	-0.382045206	-0.421602268	0.136520129	0.448322701	0.295341788	0.551284506	0.385558377	0.312115815	0.204646592	0.989928412	0.998211121	Bacteria.Firmicutes.Clostridia.Clostridiales.Family_XIII	ULBP3
41921	ENSG00000131023	rs9767113	0.384020573	0.410985813	0.999498284	0.765649565	-0.251441183	0.204485805	-0.000214721	0.093535795	0.286890466	0.247115045	0.340162429	0.31249248	0.467766406	0.311664012	0.995043036	0.998211121	Bacteria.Firmicutes.Clostridia.Clostridiales.Family_XIII	LATS1
41922	ENSG00000131037	rs1654468	0.807118996	0.596466124	0.125368344	0.145959678	-0.064076167	-0.126064863	0.494766625	-0.452088746	0.261384161	0.236916421	0.318664433	0.307213275	0.614040836	0.387058965	0.957677701	0.988773914	Bacteria.Firmicutes.Clostridia.Clostridiales.Family_XIII	EPS8L1
41923	ENSG00000131100	rs5746448	0.905182336	0.403441428	0.803315224	0.844213434	0.030490026	-0.342781634	0.076362531	0.094201451	0.254969592	0.407597069	0.30535404	0.477468335	0.63610655	0.308543991	0.992786959	0.998211121	Bacteria.Firmicutes.Clostridia.Clostridiales.Family_XIII	ATP6V1E1
41924	ENSG00000131142	rs3136653	0.726443445	0.039269404	0.028117701	0.653368883	0.068776823	0.638260704	-0.545959199	0.18219696	0.195736215	0.303384448	0.24309404	0.403832435	0.594073946	0.075463049	0.957677701	0.998211121	Bacteria.Firmicutes.Clostridia.Clostridiales.Family_XIII	CCL25
41925	ENSG00000131165	rs258341	0.54224669	0.257631308	0.915058331	0.447176905	0.218164005	-0.344189918	-0.048975731	0.276806806	0.356100111	0.301384429	0.45739135	0.361948321	0.535097088	0.236131649	0.992928267	0.988773914	Bacteria.Firmicutes.Clostridia.Clostridiales.Family_XIII	CHMP1A
41926	ENSG00000131323	rs11552464	0.212531827	0.32897644	0.270329934	0.628793848	0.251617263	-0.272432508	-0.261560269	-0.168745108	0.199854293	0.276984756	0.235263543	0.347407033	0.37035339	0.273748487	0.971690086	0.998211121	Bacteria.Firmicutes.Clostridia.Clostridiales.Family_XIII	TRAF3
41927	ENSG00000131378	rs6790093	0.120443883	0.394193238	0.100745269	0.88497508	0.313033478	-0.269963775	-0.405753357	-0.061203514	0.198932969	0.314742142	0.243709659	0.421411408	0.277180302	0.304180458	0.957677701	0.998211121	Bacteria.Firmicutes.Clostridia.Clostridiales.Family_XIII	RFTN1
41928	ENSG00000131379	rs7617624	0.218746617	0.051081391	0.873320482	0.85096937	0.334178013	-0.493731402	-0.050154987	0.058937231	0.269092405	0.248416212	0.313326964	0.312446418	0.375924936	0.088008773	0.992786959	0.998211121	Bacteria.Firmicutes.Clostridia.Clostridiales.Family_XIII	C3orf20
41929	ENSG00000131435	rs6897575	0.201620505	0.234943211	0.566840486	0.978906416	0.437256178	-0.32471139	-0.232911468	0.008483095	0.338957646	0.27085502	0.404607134	0.319611178	0.36194952	0.223244142	0.990797713	0.99844719	Bacteria.Firmicutes.Clostridia.Clostridiales.Family_XIII	PDLIM4
41930	ENSG00000131446	rs662474	0.503529494	0.693572841	0.131794258	0.208527693	0.164137021	-0.163744174	-0.440357838	0.625996108	0.244001248	0.413738623	0.288519026	0.4928176	0.520370965	0.421768639	0.957677701	0.988773914	Bacteria.Firmicutes.Clostridia.Clostridiales.Family_XIII	MGAT1
41931	ENSG00000131462	rs9911799	0.032067331	0.022777137	0.165855132	0.219834922	0.786481639	-0.688767372	-0.591919422	0.428685741	0.35901334	0.295280689	0.422381069	0.34601913	0.164218397	0.054950409	0.957677701	0.988773914	Bacteria.Firmicutes.Clostridia.Clostridiales.Family_XIII	TUBG1
41932	ENSG00000131473	rs6503675	0.921525071	0.813841789	0.843135104	0.922399051	-0.060581523	0.084857745	-0.144990848	0.042003236	0.612577032	0.358911378	0.729779676	0.42951973	0.640996008	0.459597246	0.992786959	0.998211121	Bacteria.Firmicutes.Clostridia.Clostridiales.Family_XIII	ACLY
41933	ENSG00000131480	rs35296742	0.584304738	0.579801428	0.583687885	0.837078023	0.102640729	0.287609102	-0.13105062	-0.120147279	0.186669434	0.51684703	0.237946074	0.581943597	0.546822226	0.381296529	0.990797713	0.998211121	Bacteria.Firmicutes.Clostridia.Clostridiales.Family_XIII	AOC2
41934	ENSG00000131634	rs34819117	0.75047801	0.431909765	0.062100204	0.17584423	0.05970327	0.317094921	-0.429663847	0.65470936	0.18694687	0.400956368	0.22634336	0.478388066	0.600703099	0.321846369	0.957677701	0.988773914	Bacteria.Firmicutes.Clostridia.Clostridiales.Family_XIII	TMEM204
41935	ENSG00000131697	rs806109	0.236153283	0.278105037	0.213991071	0.232704638	0.650054118	-0.356636515	-0.831646787	0.475437382	0.543654846	0.32607012	0.662694272	0.394666968	0.385916762	0.24652386	0.970984999	0.988773914	Bacteria.Firmicutes.Clostridia.Clostridiales.Family_XIII	NPHP4
41936	ENSG00000131711	rs72761109	0.592530465	0.666809964	0.486640843	0.050827914	-0.109801085	-0.15563401	-0.182430036	0.811674107	0.204155345	0.359847808	0.260743817	0.407926407	0.55049577	0.413694931	0.989928412	0.988773914	Bacteria.Firmicutes.Clostridia.Clostridiales.Family_XIII	MAP1B
41937	ENSG00000131730	rs545	0.316523225	0.106511254	0.512113288	0.331393282	0.267591546	-0.537295607	-0.208163562	0.379136056	0.265098235	0.328265412	0.315795052	0.387416767	0.438463728	0.141094319	0.989928412	0.988773914	Bacteria.Firmicutes.Clostridia.Clostridiales.Family_XIII	CKMT2
41938	ENSG00000131748	rs903504	0.437944662	0.505087512	0.845130483	0.835896362	0.339639804	-0.186918173	-0.099764686	-0.070238971	0.435170878	0.278887936	0.508699973	0.337722939	0.495257919	0.353976533	0.992786959	0.998211121	Bacteria.Firmicutes.Clostridia.Clostridiales.Family_XIII	STARD3
41939	ENSG00000131781	rs1470262	0.697359565	0.705436395	0.709329924	0.847329191	-0.141446722	0.114774372	0.160240957	-0.076811315	0.362113416	0.302309339	0.428000979	0.397374766	0.584221272	0.425470704	0.991574866	0.998211121	Bacteria.Firmicutes.Clostridia.Clostridiales.Family_XIII	FMO5
41940	ENSG00000131848	rs59844254	0.446263854	0.794502338	0.134301957	0.299486528	-0.159504521	-0.115709441	0.384128528	-0.516286653	0.208145222	0.442414214	0.253339384	0.493634643	0.499317776	0.454030989	0.957677701	0.988773914	Bacteria.Firmicutes.Clostridia.Clostridiales.Family_XIII	ZSCAN5A
41941	ENSG00000131849	rs9304814	0.137269329	0.037658263	0.893136518	0.852230568	0.390491071	-0.508339227	0.044548441	0.054504216	0.259530441	0.239562347	0.330322346	0.291441389	0.295882055	0.0735021	0.992928267	0.998211121	Bacteria.Firmicutes.Clostridia.Clostridiales.Family_XIII	ZNF132
41942	ENSG00000131871	rs28665122	0.788673284	0.368994608	0.806423802	0.302260977	-0.05088649	-0.366841697	0.05807186	0.474426122	0.189069649	0.40550922	0.236022667	0.456243626	0.608451212	0.293121331	0.992786959	0.988773914	Bacteria.Firmicutes.Clostridia.Clostridiales.Family_XIII	SELENOS
41943	ENSG00000131941	rs7258173	0.666937444	0.030195477	0.761453307	0.153299132	0.085131045	-0.790993027	0.071846349	0.666942811	0.196915281	0.356939258	0.235676606	0.46159477	0.573789686	0.064817575	0.992786959	0.988773914	Bacteria.Firmicutes.Clostridia.Clostridiales.Family_XIII	RHPN2
41944	ENSG00000131943	rs1048123	0.548951537	0.787491807	0.760872424	0.361749962	0.245055882	-0.082462742	0.160821323	-0.354729735	0.406745981	0.304645845	0.526217427	0.386203012	0.537707617	0.452660551	0.992786959	0.988773914	Bacteria.Firmicutes.Clostridia.Clostridiales.Family_XIII	C19orf12
41945	ENSG00000131944	rs8108940	0.945960954	0.012759835	0.03147888	0.844763777	-0.012296013	0.669272542	-0.5048806	-0.062560691	0.18071169	0.261308672	0.229647032	0.318233419	0.64528411	0.039598073	0.957677701	0.998211121	Bacteria.Firmicutes.Clostridia.Clostridiales.Family_XIII	FAAP24
41946	ENSG00000132003	rs55726752	0.634490368	0.974154049	0.499819434	0.072297422	0.148802848	0.008576633	0.260181514	-0.619845917	0.31152071	0.263703771	0.383426383	0.339277191	0.565383321	0.504021846	0.989928412	0.988773914	Bacteria.Firmicutes.Clostridia.Clostridiales.Family_XIII	ZSWIM4
41947	ENSG00000132004	rs10423414	0.628131735	0.405585999	0.743334393	0.79743885	0.15582049	-0.20860216	0.126386495	-0.084516357	0.320179246	0.249186826	0.384341346	0.327941412	0.562566118	0.309307536	0.992786959	0.998211121	Bacteria.Firmicutes.Clostridia.Clostridiales.Family_XIII	FBXW9
41948	ENSG00000132031	rs1824661	0.389692682	0.219226733	0.918306706	0.983839143	0.369655395	-0.463693832	0.047911257	0.008263704	0.426869383	0.373777153	0.465309914	0.406396289	0.470169769	0.214904421	0.992928267	0.99844719	Bacteria.Firmicutes.Clostridia.Clostridiales.Family_XIII	MATN3
41949	ENSG00000132141	rs3135958	0.184176995	0.324147082	0.147198192	0.841301703	0.279035464	-0.495248524	-0.381239962	0.113448645	0.207882756	0.49848515	0.259877413	0.564332724	0.348629584	0.27129645	0.957677701	0.998211121	Bacteria.Firmicutes.Clostridia.Clostridiales.Family_XIII	CCT6B
41950	ENSG00000132199	rs2790	0.102689765	0.000553069	0.602438657	0.238451	-0.35452772	1.24430073	0.134561615	-0.489079757	0.214180657	0.342467485	0.25706497	0.411058874	0.259390147	0.005413218	0.990797713	0.988773914	Bacteria.Firmicutes.Clostridia.Clostridiales.Family_XIII	ENOSF1
41951	ENSG00000132286	rs59421287	0.548547391	0.128336582	0.800290982	0.654885674	-0.148313528	0.486142741	-0.07408813	-0.174520414	0.245922674	0.315611291	0.291676076	0.388639318	0.537707617	0.158657522	0.992786959	0.998211121	Bacteria.Firmicutes.Clostridia.Clostridiales.Family_XIII	TIMM10B
41952	ENSG00000132305	rs4450596	0.461662254	0.111389163	0.362348191	0.599859763	0.25853056	-0.4169825	0.355923226	-0.156702899	0.349128952	0.258366066	0.387988716	0.297244496	0.507254117	0.145459535	0.972181936	0.998211121	Bacteria.Firmicutes.Clostridia.Clostridiales.Family_XIII	IMMT
41953	ENSG00000132313	rs1540391	0.979949095	0.684838169	0.300877173	0.245380583	0.008805508	0.107561709	-0.408169674	0.368413207	0.34901448	0.263829607	0.391395172	0.314282262	0.651819991	0.420020797	0.971690086	0.988773914	Bacteria.Firmicutes.Clostridia.Clostridiales.Family_XIII	MRPL35
41954	ENSG00000132383	rs11654967	0.665564021	0.045693395	0.049254377	0.796497036	-0.082177299	0.600575081	-0.487647869	0.088875067	0.18925107	0.294786864	0.243352297	0.343221711	0.573789686	0.082122777	0.957677701	0.998211121	Bacteria.Firmicutes.Clostridia.Clostridiales.Family_XIII	RPA1
41955	ENSG00000132405	rs3756255	0.530789745	0.186121351	0.91398771	0.563922465	0.174036655	-0.501377715	-0.036208951	0.244737262	0.276172234	0.375207814	0.333934908	0.421963692	0.531499918	0.197460964	0.992928267	0.998211121	Bacteria.Firmicutes.Clostridia.Clostridiales.Family_XIII	TBC1D14
41956	ENSG00000132436	rs7791943	0.196789747	0.094454308	0.365958737	0.641599287	-0.516682302	0.443605261	-0.493522098	0.160470235	0.396190258	0.26138423	0.542074771	0.343141995	0.357501305	0.129857965	0.972181936	0.998211121	Bacteria.Firmicutes.Clostridia.Clostridiales.Family_XIII	FIGNL1
41957	ENSG00000132464	rs28535113	0.14315095	0.032783045	0.516105073	0.925108387	-0.278114705	0.770323567	0.148524704	-0.038270254	0.18765154	0.353145946	0.227474624	0.405549492	0.303587174	0.067785957	0.989928412	0.998211121	Bacteria.Firmicutes.Clostridia.Clostridiales.Family_XIII	ENAM
41958	ENSG00000132514	rs6503008	0.568640647	0.519828778	0.613604617	0.808846506	-0.23165088	0.181405799	-0.279940428	0.086783514	0.404297134	0.280324969	0.551735916	0.357278481	0.543939268	0.357987666	0.990797713	0.998211121	Bacteria.Firmicutes.Clostridia.Clostridiales.Family_XIII	CLEC10A
41959	ENSG00000132517	rs34622244	0.173105136	0.120052371	0.794999904	0.811185555	0.454052804	-0.623849437	-0.097012226	-0.110825792	0.329638529	0.396030423	0.371846933	0.462023582	0.335812882	0.151997159	0.992786959	0.998211121	Bacteria.Firmicutes.Clostridia.Clostridiales.Family_XIII	SLC52A1
41960	ENSG00000132541	rs2447507	0.040421635	0.014175715	0.382925136	0.306525305	-0.52726376	0.717326012	0.291579789	-0.354495501	0.252132658	0.284574532	0.331918168	0.343953682	0.176024309	0.041645451	0.981772406	0.988773914	Bacteria.Firmicutes.Clostridia.Clostridiales.Family_XIII	RIDA
41961	ENSG00000132623	rs6141103	0.125398664	0.224110415	0.238513869	0.802422647	-0.342415321	0.432752787	0.342647677	-0.10900485	0.220557521	0.35258557	0.288025484	0.433870807	0.28322384	0.217994917	0.971690086	0.998211121	Bacteria.Firmicutes.Clostridia.Clostridiales.Family_XIII	ANKEF1
41962	ENSG00000132640	rs6033249	0.991579856	0.257912577	0.108845574	0.391047117	0.002718307	-0.326193991	0.494681178	-0.305219641	0.256590466	0.285797106	0.304281856	0.353475037	0.655083277	0.236274805	0.957677701	0.988773914	Bacteria.Firmicutes.Clostridia.Clostridiales.Family_XIII	BTBD3
41963	ENSG00000132646	rs8117209	0.062931703	0.138711135	0.215639327	0.934083029	0.363404164	-0.521872062	-0.293716749	-0.03341844	0.192062772	0.34814334	0.234899844	0.402487375	0.216555015	0.165839428	0.970984999	0.998211121	Bacteria.Firmicutes.Clostridia.Clostridiales.Family_XIII	PCNA
41964	ENSG00000132692	rs34478535	0.670788933	0.905516809	0.963647353	0.360082608	0.108712303	-0.033378217	0.013988781	-0.314552556	0.254594338	0.280114673	0.305745291	0.341266501	0.574129539	0.486498162	0.993486989	0.988773914	Bacteria.Firmicutes.Clostridia.Clostridiales.Family_XIII	BCAN
41965	ENSG00000132698	rs2275075	0.856635725	0.896812789	0.336395013	0.37120193	-0.109871232	0.044888581	0.657440442	-0.351924855	0.605760157	0.344774747	0.678837946	0.39082971	0.626122668	0.483908625	0.971690086	0.988773914	Bacteria.Firmicutes.Clostridia.Clostridiales.Family_XIII	RAB25
41966	ENSG00000132740	rs569777	0.009528782	0.000154667	0.587292386	0.776789092	-0.52649872	0.791919275	0.131356024	-0.074348659	0.197068108	0.197068108	0.240809345	0.261159405	0.085847219	0.002394812	0.990797713	0.998211121	Bacteria.Firmicutes.Clostridia.Clostridiales.Family_XIII	IGHMBP2
41967	ENSG00000132744	rs7108759	0.654451107	0.325006354	0.866680435	0.63093051	-0.311981476	0.391726028	-0.139366176	-0.226748814	0.693815405	0.394992241	0.826893908	0.469751031	0.571941883	0.271414349	0.992786959	0.998211121	Bacteria.Firmicutes.Clostridia.Clostridiales.Family_XIII	ACY3
41968	ENSG00000132781	rs9429071	0.676384691	0.948067601	0.109776145	0.012140709	-0.064392917	-0.012528019	0.300882302	-0.674256375	0.15357508	0.191601839	0.185571014	0.261313989	0.576061466	0.498811909	0.957677701	0.988773914	Bacteria.Firmicutes.Clostridia.Clostridiales.Family_XIII	MUTYH
41969	ENSG00000132824	rs34463623	0.610712948	0.719750872	0.279588234	0.753903622	-0.161193293	-0.116371062	0.410577509	-0.128295943	0.315119517	0.322935497	0.376558568	0.407516271	0.557014774	0.430034013	0.971690086	0.998211121	Bacteria.Firmicutes.Clostridia.Clostridiales.Family_XIII	SERINC3
41970	ENSG00000132837	rs3733892	0.342751124	0.980091452	0.470211991	0.036584383	-0.203961068	-0.006409021	-0.199671811	0.671946656	0.213409272	0.255844304	0.27488518	0.314813915	0.451403159	0.504881253	0.989928412	0.988773914	Bacteria.Firmicutes.Clostridia.Clostridiales.Family_XIII	DMGDH
41971	ENSG00000132842	rs2046894	0.132119783	0.021112778	0.865188593	0.623119786	0.417114173	-0.890765589	-0.055355027	0.215055392	0.273524322	0.376912852	0.324765187	0.435520948	0.291211615	0.05295979	0.992786959	0.998211121	Bacteria.Firmicutes.Clostridia.Clostridiales.Family_XIII	AP3B1
41972	ENSG00000132881	rs717863	0.072921159	0.023533967	0.593423414	0.924110552	0.672828777	-0.59432561	0.229093478	-0.028290864	0.369102368	0.256255957	0.426990383	0.295844118	0.228164228	0.05591928	0.990797713	0.998211121	Bacteria.Firmicutes.Clostridia.Clostridiales.Family_XIII	CPLANE2
41973	ENSG00000132906	rs12741552	0.142965029	0.004568709	0.938360297	0.680902806	-0.398984863	0.659960338	0.02456384	-0.121768794	0.269078684	0.224639561	0.316419149	0.294777955	0.303511347	0.02168423	0.99325452	0.998211121	Bacteria.Firmicutes.Clostridia.Clostridiales.Family_XIII	CASP9
41974	ENSG00000132912	rs6879685	0.965731417	0.252653043	0.795823058	0.382570899	-0.010248794	-0.365683093	0.076544414	0.355338159	0.237634605	0.316834128	0.294604398	0.404194335	0.648654975	0.233133743	0.992786959	0.988773914	Bacteria.Firmicutes.Clostridia.Clostridiales.Family_XIII	DCTN4
41975	ENSG00000133026	rs34183709	0.336476515	0.527223893	0.62319593	0.553981958	0.208720947	-0.136839049	-0.131370952	-0.160721147	0.215550735	0.215267741	0.266105228	0.270169252	0.450835806	0.360168898	0.990797713	0.998211121	Bacteria.Firmicutes.Clostridia.Clostridiales.Family_XIII	MYH10
41976	ENSG00000133028	rs8075503	0.016195633	0.009830399	0.154263899	0.236227818	-0.781097855	0.702651502	0.546847856	-0.399728866	0.316390339	0.264153566	0.379378795	0.334355979	0.115585626	0.033629352	0.957677701	0.988773914	Bacteria.Firmicutes.Clostridia.Clostridiales.Family_XIII	SCO1
41977	ENSG00000133103	rs9532436	0.74143898	0.66215071	0.424934368	0.392845087	0.108345463	-0.128868173	0.324600452	-0.305570188	0.326972641	0.293580256	0.404263691	0.355234999	0.599139649	0.411677887	0.989928412	0.988773914	Bacteria.Firmicutes.Clostridia.Clostridiales.Family_XIII	COG6
41978	ENSG00000133104	rs9566123	0.749778597	0.84903608	0.548262115	0.724103813	0.065491674	-0.05679741	-0.152447065	-0.147812857	0.204478482	0.297199411	0.252595857	0.416949012	0.600340816	0.470885217	0.990797713	0.998211121	Bacteria.Firmicutes.Clostridia.Clostridiales.Family_XIII	SPART
41979	ENSG00000133106	rs2031268	0.58235387	0.988442428	0.591281908	0.396058173	0.112267725	0.005630223	-0.136715325	-0.384616977	0.203120155	0.387180279	0.25334039	0.450195485	0.546690253	0.507810812	0.990797713	0.988773914	Bacteria.Firmicutes.Clostridia.Clostridiales.Family_XIII	EPSTI1
41980	ENSG00000133110	rs1387596706	0.47351357	0.586124486	0.496304374	0.21428661	-0.206757717	0.228589221	-0.242645269	0.648630136	0.286777415	0.417753778	0.354660076	0.517195704	0.512803084	0.383951913	0.989928412	0.988773914	Bacteria.Firmicutes.Clostridia.Clostridiales.Family_XIII	POSTN
41981	ENSG00000133328	rs3781605	0.430656461	0.239241048	0.399600677	0.394952118	0.196555863	-0.488462335	-0.254446152	0.408608016	0.247860141	0.411238603	0.300086926	0.477152612	0.492048494	0.225288136	0.984066199	0.988773914	Bacteria.Firmicutes.Clostridia.Clostridiales.Family_XIII	PLAAT2
41982	ENSG00000133398	rs2562616	0.29472161	0.459848621	0.626590261	0.667162815	0.301776998	-0.182970955	-0.169666395	-0.128502753	0.285680699	0.246088865	0.347069436	0.297452162	0.424709592	0.334098937	0.990797713	0.998211121	Bacteria.Firmicutes.Clostridia.Clostridiales.Family_XIII	MED10
41983	ENSG00000133422	rs2240182	0.136168255	0.113146964	0.472939712	0.412153874	0.374331201	-0.361071196	-0.250195618	0.234665975	0.248081004	0.2248425	0.34657516	0.284299776	0.295336851	0.146594924	0.989928412	0.988773914	Bacteria.Firmicutes.Clostridia.Clostridiales.Family_XIII	MORC2
41984	ENSG00000133433	rs5760128	0.314402027	0.00413257	0.316827897	0.384428952	-0.219530378	0.934503822	-0.260780106	0.341463744	0.216526256	0.314326098	0.258514227	0.389941548	0.436270676	0.020329306	0.971690086	0.988773914	Bacteria.Firmicutes.Clostridia.Clostridiales.Family_XIII	GSTT2B
41985	ENSG00000133460	rs112679425	0.679589792	0.717346858	0.954180185	0.488412209	0.066148789	-0.161312241	0.011372443	-0.349024415	0.159437533	0.443669741	0.197163143	0.500895742	0.576797358	0.429280061	0.99325452	0.991193868	Bacteria.Firmicutes.Clostridia.Clostridiales.Family_XIII	SLC2A11
41986	ENSG00000133466	rs1001810	0.285449055	0.045354774	0.422940616	0.141665486	0.216961093	-0.49285606	-0.203080763	0.472243533	0.20144432	0.241523225	0.251829562	0.31743199	0.418379031	0.082122777	0.989928412	0.988773914	Bacteria.Firmicutes.Clostridia.Clostridiales.Family_XIII	C1QTNF6
41987	ENSG00000133477	rs9623110	0.44340754	0.045281056	0.849814245	0.242746386	0.183023228	-0.670734374	0.05649228	0.464741489	0.237335546	0.328576185	0.297153421	0.394225453	0.497274425	0.082122777	0.992786959	0.988773914	Bacteria.Firmicutes.Clostridia.Clostridiales.Family_XIII	FAM83F
41988	ENSG00000133561	rs3735082	0.358760282	0.743839708	0.312327678	0.928003738	0.210166181	-0.068871266	-0.31306767	-0.024733394	0.227384186	0.209866101	0.307452341	0.272671143	0.458463551	0.438952115	0.971690086	0.998211121	Bacteria.Firmicutes.Clostridia.Clostridiales.Family_XIII	GIMAP6
41989	ENSG00000133678	rs55701754	0.398799681	0.058642584	0.511534103	0.064363777	-0.252963717	0.666769173	0.222516249	-0.834084753	0.297829372	0.346423211	0.337104394	0.443275101	0.474828261	0.095362678	0.989928412	0.988773914	Bacteria.Firmicutes.Clostridia.Clostridiales.Family_XIII	TMEM254
41990	ENSG00000133704	rs2241828	0.236230374	0.031400982	0.599385492	0.420637096	0.291494841	-0.664094118	-0.161161057	0.295708474	0.243824223	0.301922263	0.305303146	0.364867983	0.385916762	0.066573146	0.990797713	0.988773914	Bacteria.Firmicutes.Clostridia.Clostridiales.Family_XIII	IPO8
41991	ENSG00000133706	rs17428647	0.66874622	0.337291044	0.336762535	0.160664635	-0.108624376	0.276149827	-0.29609747	0.549652134	0.252719035	0.285670648	0.30596876	0.387340487	0.573789686	0.27805707	0.971690086	0.988773914	Bacteria.Firmicutes.Clostridia.Clostridiales.Family_XIII	LARS1
41992	ENSG00000133710	rs6864920	0.006957565	0.00067685	0.253497613	0.158294539	1.118593376	-0.872631263	-0.538809201	0.432221966	0.401292361	0.244415625	0.467673547	0.302835635	0.072364011	0.006176687	0.971690086	0.988773914	Bacteria.Firmicutes.Clostridia.Clostridiales.Family_XIII	SPINK5
41993	ENSG00000133731	rs2912821	0.246466301	0.02720192	0.354536563	0.448896888	0.270788906	-0.482888687	0.269758182	-0.207938368	0.231539166	0.213700973	0.289289424	0.272933769	0.393133728	0.061099423	0.972181936	0.988773914	Bacteria.Firmicutes.Clostridia.Clostridiales.Family_XIII	IMPA1
41994	ENSG00000133739	rs62525428	0.55700815	0.125795776	0.765019549	0.983961827	-0.127388714	0.717749517	-0.080099465	-0.011211911	0.215787896	0.462813477	0.266863572	0.555602996	0.539907288	0.156334931	0.992786959	0.99844719	Bacteria.Firmicutes.Clostridia.Clostridiales.Family_XIII	LRRCC1
41995	ENSG00000133773	rs10746242	0.251782935	0.17002959	0.908064337	0.646082284	-0.861664496	0.588473122	0.097934487	-0.222353678	0.745178746	0.424126299	0.844762389	0.481955186	0.396415301	0.187490478	0.992928267	0.998211121	Bacteria.Firmicutes.Clostridia.Clostridiales.Family_XIII	CCDC59
41996	ENSG00000133800	rs964425	0.521840982	0.665438359	0.987495849	0.651600962	-0.206089017	0.115944974	-0.005856144	0.147604654	0.320013639	0.266909757	0.37222807	0.325380429	0.528498422	0.413220802	0.994856322	0.998211121	Bacteria.Firmicutes.Clostridia.Clostridiales.Family_XIII	LYVE1
41997	ENSG00000133884	rs5858	0.738835211	0.247963681	0.823601847	0.233877231	-0.125257627	0.275872069	0.099282575	-0.344085377	0.374098801	0.236641772	0.44358859	0.286355302	0.598075084	0.230061451	0.992786959	0.988773914	Bacteria.Firmicutes.Clostridia.Clostridiales.Family_XIII	DPF2
41998	ENSG00000133943	rs8018001	0.774310015	0.780922027	0.896981242	0.739368152	-0.06512507	0.123649801	-0.036534658	0.168483323	0.226177103	0.442756032	0.281072435	0.504266976	0.605185961	0.450983531	0.992928267	0.998211121	Bacteria.Firmicutes.Clostridia.Clostridiales.Family_XIII	DGLUCY
41999	ENSG00000133962	rs61237505	0.137226794	0.187237198	0.208223928	0.927943735	-0.321487565	0.527455794	0.337804117	-0.044416775	0.213645409	0.395737962	0.265757771	0.489259959	0.295882055	0.197786828	0.970984999	0.998211121	Bacteria.Firmicutes.Clostridia.Clostridiales.Family_XIII	CATSPERB
42000	ENSG00000133983	rs2877659	0.401622519	0.359837318	0.213676358	0.160619117	-0.542373172	0.352414378	-0.91174412	0.621593371	0.642426762	0.38214736	0.72601448	0.437989178	0.475631072	0.290183269	0.970984999	0.988773914	Bacteria.Firmicutes.Clostridia.Clostridiales.Family_XIII	COX16
42001	ENSG00000133985	rs1959482	0.341736141	0.949904397	0.409483136	0.467464967	0.202759061	-0.017810577	-0.2225535	-0.254259324	0.21170284	0.282394265	0.268082812	0.347870125	0.451241181	0.499105379	0.989913483	0.991193868	Bacteria.Firmicutes.Clostridia.Clostridiales.Family_XIII	TTC9
42002	ENSG00000134014	rs11786004	0.036659082	0.001273238	0.443299137	0.068446566	-0.507306569	1.10895423	0.218346178	-0.71414115	0.237776156	0.329186181	0.283072994	0.38543164	0.170829819	0.00952707	0.989928412	0.988773914	Bacteria.Firmicutes.Clostridia.Clostridiales.Family_XIII	ELP3
42003	ENSG00000134046	rs9748585	0.991242318	0.92587906	0.788451424	0.96195658	0.004213343	0.035325497	-0.121934821	0.020664628	0.382382931	0.378247865	0.452564014	0.431568091	0.655038187	0.492820735	0.992786959	0.998211121	Bacteria.Firmicutes.Clostridia.Clostridiales.Family_XIII	MBD2
42004	ENSG00000134077	rs2258766	0.018766624	0.024291934	0.203375934	0.282137672	1.36553523	-0.759110064	-0.991346422	0.478570288	0.566486017	0.329146033	0.771516383	0.441271161	0.123267322	0.056791623	0.970984999	0.988773914	Bacteria.Firmicutes.Clostridia.Clostridiales.Family_XIII	THUMPD3
42005	ENSG00000134086	rs1681669	0.259887035	0.139764859	0.294164482	0.103891712	-0.503991476	0.440873987	0.53576716	-0.559003858	0.443428237	0.294907346	0.50660031	0.338914412	0.402402835	0.166782557	0.971690086	0.988773914	Bacteria.Firmicutes.Clostridia.Clostridiales.Family_XIII	VHL
42006	ENSG00000134121	rs9847341	0.994492471	0.674222221	0.631127189	0.849130423	0.003322996	0.141758517	-0.281899204	-0.083747721	0.479555906	0.335706684	0.584342081	0.438497663	0.656116507	0.416076594	0.990797713	0.998211121	Bacteria.Firmicutes.Clostridia.Clostridiales.Family_XIII	CHL1
42007	ENSG00000134184	rs1292096	0.67502394	0.717689389	0.091362267	0.037512848	0.269230795	-0.134944493	1.255856126	-0.913863651	0.639252355	0.371619432	0.732862574	0.430332823	0.575810219	0.429297098	0.957677701	0.988773914	Bacteria.Firmicutes.Clostridia.Clostridiales.Family_XIII	GSTM1
42008	ENSG00000134201	rs3754446	0.600637135	0.96356986	0.830738928	0.433998785	0.128933946	0.013356566	-0.063086268	-0.266818516	0.245093792	0.29130587	0.29395006	0.338926256	0.55386184	0.501299271	0.992786959	0.988773914	Bacteria.Firmicutes.Clostridia.Clostridiales.Family_XIII	GSTM5
42009	ENSG00000134202	rs4970777	1.37727717099599e-05	1.46683095872624e-07	0.812607476	0.849406508	-1.176093824	1.065783705	-0.070363695	0.041171149	0.250030872	0.180796665	0.295609948	0.215969596	0.001628961	1.38542693036076e-05	0.992786959	0.998211121	Bacteria.Firmicutes.Clostridia.Clostridiales.Family_XIII	GSTM3
42010	ENSG00000134243	rs72646553	0.352371583	0.649474086	0.434448102	0.911899206	-0.206102724	0.196701834	0.214390666	0.055737614	0.220026683	0.430788047	0.27259742	0.501801967	0.456875084	0.408001681	0.989928412	0.998211121	Bacteria.Firmicutes.Clostridia.Clostridiales.Family_XIII	SORT1
42011	ENSG00000134247	rs79240021	0.954725511	0.750027732	0.557582793	0.367304365	-0.014313831	0.111498686	-0.179551408	0.362159949	0.251150132	0.348481078	0.30459289	0.398914819	0.646639933	0.440986038	0.990797713	0.988773914	Bacteria.Firmicutes.Clostridia.Clostridiales.Family_XIII	PTGFRN
42012	ENSG00000134262	rs17464525	0.482277925	0.394448695	0.718343885	0.980374786	0.137017569	-0.460212439	-0.087991435	-0.014460508	0.193883304	0.536838561	0.242905702	0.585590584	0.514535256	0.304253296	0.991574866	0.99844719	Bacteria.Firmicutes.Clostridia.Clostridiales.Family_XIII	AP4B1
42013	ENSG00000134265	rs10207	0.931389811	0.255485039	0.589111152	0.618426423	-0.026090137	-0.4160494	0.199056762	0.226952367	0.301862232	0.362650377	0.366709463	0.453467957	0.642805296	0.23461984	0.990797713	0.998211121	Bacteria.Firmicutes.Clostridia.Clostridiales.Family_XIII	NAPG
42014	ENSG00000134283	rs61924365	0.099280832	0.026123636	0.024595979	0.01257894	0.333913945	-0.684414037	-0.563107211	0.984338194	0.199678469	0.300656966	0.244701323	0.383502992	0.25528725	0.059670774	0.957677701	0.988773914	Bacteria.Firmicutes.Clostridia.Clostridiales.Family_XIII	PPHLN1
42015	ENSG00000134287	rs833826	0.078440675	0.135454309	0.984968054	0.768990845	-1.238521137	0.57232133	0.015520313	0.132027934	0.692693965	0.37859183	0.820594793	0.447665579	0.23585517	0.163393442	0.993486989	0.998211121	Bacteria.Firmicutes.Clostridia.Clostridiales.Family_XIII	ARF3
42016	ENSG00000134291	rs12721420	0.580165444	0.526660936	0.972636781	0.726873199	-0.11388973	0.197706182	0.008751347	0.136425793	0.204862387	0.310595873	0.254150128	0.388899646	0.545727625	0.360072824	0.993486989	0.998211121	Bacteria.Firmicutes.Clostridia.Clostridiales.Family_XIII	TMEM106C
42017	ENSG00000134330	rs6432008	0.887994886	0.293767406	0.083791667	0.571386262	-0.047860761	0.299103915	-0.759731643	0.193563826	0.338488763	0.282586365	0.432638436	0.340243779	0.632633163	0.255492021	0.957677701	0.998211121	Bacteria.Firmicutes.Clostridia.Clostridiales.Family_XIII	IAH1
42018	ENSG00000134339	rs199586874	0.003969196	0.005013387	0.083903907	0.075807079	-0.984731277	1.174699515	0.732922578	-0.878687863	0.329660257	0.40436214	0.417526592	0.48697892	0.05108499	0.022312574	0.957677701	0.988773914	Bacteria.Firmicutes.Clostridia.Clostridiales.Family_XIII	SAA2
42019	ENSG00000134369	rs540597	0.959562793	0.948083495	0.83850353	0.713659439	-0.016053	0.016503404	0.080963102	-0.115234395	0.315394744	0.252478224	0.395663286	0.312668045	0.647651266	0.498811909	0.992786959	0.998211121	Bacteria.Firmicutes.Clostridia.Clostridiales.Family_XIII	NAV1
42020	ENSG00000134463	rs3814626	0.149868031	0.011990296	0.11160751	0.155397493	0.288851295	-0.549624147	0.39224483	-0.36019042	0.1982198	0.212619982	0.243189638	0.250582457	0.312115815	0.038195198	0.957677701	0.988773914	Bacteria.Firmicutes.Clostridia.Clostridiales.Family_XIII	ECHDC3
42021	ENSG00000134575	rs3758668	0.562419659	0.292971512	0.607980479	0.766403646	0.131521538	-0.382852121	-0.141011937	0.133035765	0.225889116	0.361108715	0.273565305	0.445936367	0.542645925	0.25491719	0.990797713	0.998211121	Bacteria.Firmicutes.Clostridia.Clostridiales.Family_XIII	ACP2
42022	ENSG00000134668	rs4949481	0.510583971	0.25501947	0.737063011	0.952635318	-0.260258516	0.297951608	-0.159970765	-0.018835845	0.393394015	0.259453315	0.474428719	0.315892278	0.524268111	0.234306201	0.992786959	0.998211121	Bacteria.Firmicutes.Clostridia.Clostridiales.Family_XIII	SPOCD1
42023	ENSG00000134686	rs140002123	0.948499058	0.43874144	0.772880938	0.469038547	-0.013662483	0.393648708	-0.077169468	-0.411082823	0.210705219	0.505253366	0.266272275	0.564432504	0.64528411	0.325013971	0.992786959	0.991193868	Bacteria.Firmicutes.Clostridia.Clostridiales.Family_XIII	PHC2
42024	ENSG00000134697	rs10908362	0.641592382	0.628685513	0.824983813	0.923958571	-0.165746951	0.150781869	-0.095898207	0.033986554	0.354418121	0.310326747	0.431908396	0.354692717	0.56832726	0.399862389	0.992786959	0.998211121	Bacteria.Firmicutes.Clostridia.Clostridiales.Family_XIII	GNL2
42025	ENSG00000134716	rs11572285	0.315141319	0.079201147	0.411039938	0.238346295	-0.220976772	0.762169196	0.222317036	-0.617826177	0.218288692	0.427385252	0.268694806	0.519149859	0.436798189	0.115530128	0.989913483	0.988773914	Bacteria.Firmicutes.Clostridia.Clostridiales.Family_XIII	CYP2J2
42026	ENSG00000134757	rs2035037	0.058441157	0.35453155	0.320631275	0.290610863	0.451137488	-0.338643653	-0.290430079	-0.454744139	0.234198362	0.363158586	0.290195827	0.426806563	0.212745796	0.287800841	0.971690086	0.988773914	Bacteria.Firmicutes.Clostridia.Clostridiales.Family_XIII	DSG3
42027	ENSG00000134762	rs28688431	0.191829046	0.14188906	0.323254936	0.340902635	0.292404978	-0.706997692	-0.274680074	0.524765503	0.221703004	0.475499969	0.27596206	0.546961351	0.354847064	0.168043523	0.971690086	0.988773914	Bacteria.Firmicutes.Clostridia.Clostridiales.Family_XIII	DSC3
42028	ENSG00000134779	rs948636	0.013532056	0.013665972	0.23259841	0.994486651	0.593812047	-0.776257786	-0.336593267	0.0025228	0.233908758	0.306234131	0.279346365	0.363691855	0.103333466	0.040911435	0.971690086	0.998934424	Bacteria.Firmicutes.Clostridia.Clostridiales.Family_XIII	TPGS2
42029	ENSG00000134809	rs2848626	0.008742177	0.005111608	0.223897762	0.227190408	1.522902607	-0.949627713	-0.778637314	0.455137467	0.563266882	0.327662502	0.634100671	0.373321422	0.081789748	0.022641463	0.970984999	0.988773914	Bacteria.Firmicutes.Clostridia.Clostridiales.Family_XIII	TIMM10
42030	ENSG00000134824	rs61897793	0.238174789	0.000120621	0.22201597	0.728130123	-0.193422378	0.961199998	-0.250328822	-0.104437654	0.162469845	0.234930922	0.20302396	0.299148231	0.387531668	0.001964257	0.970984999	0.998211121	Bacteria.Firmicutes.Clostridia.Clostridiales.Family_XIII	FADS2
42031	ENSG00000134852	rs7667741	0.918717428	0.744637938	0.975967266	0.595077612	-0.028893621	-0.083613899	0.010871631	0.174430941	0.282035331	0.255616227	0.359496024	0.326573635	0.640244251	0.439158986	0.993486989	0.998211121	Bacteria.Firmicutes.Clostridia.Clostridiales.Family_XIII	CLOCK
42032	ENSG00000134864	rs4772310	0.78574538	0.731940233	0.739258496	0.295848821	0.05695923	-0.107295319	0.08421497	-0.367309874	0.208668503	0.311885101	0.251943503	0.348537673	0.607348125	0.434382714	0.992786959	0.988773914	Bacteria.Firmicutes.Clostridia.Clostridiales.Family_XIII	GGACT
42033	ENSG00000134882	rs912130	0.975659384	0.861446991	0.368759223	0.19690403	-0.014322419	0.050730804	0.503103079	-0.458689495	0.467611989	0.289516907	0.555858402	0.351812513	0.650929814	0.474010878	0.972181936	0.988773914	Bacteria.Firmicutes.Clostridia.Clostridiales.Family_XIII	UBAC2
42034	ENSG00000134900	rs678994	0.999145659	0.885858667	0.826917021	0.987559127	0.000457445	0.041596166	-0.109995618	-0.005448252	0.425576008	0.288639692	0.501026554	0.34806316	0.657937312	0.481231011	0.992786959	0.998934424	Bacteria.Firmicutes.Clostridia.Clostridiales.Family_XIII	TPP2
42035	ENSG00000134905	rs2289461	0.341688192	0.138318141	0.844628705	0.521884403	-0.475511452	0.446950557	0.111657649	-0.228213213	0.496436787	0.297860932	0.567479306	0.354405026	0.451241181	0.165537545	0.992786959	0.998211121	Bacteria.Firmicutes.Clostridia.Clostridiales.Family_XIII	CARS2
42036	ENSG00000134962	rs7685429	0.217726424	0.283952388	0.733453282	0.95553727	-0.831743925	0.429472195	0.255924361	0.02519302	0.668250727	0.397508738	0.748314124	0.450115215	0.375084436	0.249482805	0.992786959	0.998211121	Bacteria.Firmicutes.Clostridia.Clostridiales.Family_XIII	KLB
42037	ENSG00000134987	rs13359107	0.933527758	0.316870468	0.309140295	0.080348881	0.017212366	-0.574124713	-0.270060054	1.085951077	0.205567754	0.569186688	0.263460904	0.611325626	0.642874951	0.267099738	0.971690086	0.988773914	Bacteria.Firmicutes.Clostridia.Clostridiales.Family_XIII	WDR36
42038	ENSG00000134996	rs10869497	0.598815017	0.417788951	0.455856825	0.145261882	-0.184455045	0.237629471	0.305535169	-0.501423262	0.34888481	0.29140655	0.40728574	0.340138577	0.553442745	0.314801048	0.989928412	0.988773914	Bacteria.Firmicutes.Clostridia.Clostridiales.Family_XIII	OSTF1
42039	ENSG00000135002	rs2643307	0.111307267	0.025903416	0.677450872	0.2966173	0.746726647	-0.771296892	-0.217167483	0.405392489	0.462570448	0.33830434	0.519754874	0.385291712	0.266620355	0.059336342	0.991574866	0.988773914	Bacteria.Firmicutes.Clostridia.Clostridiales.Family_XIII	RFK
42040	ENSG00000135045	rs3824347	0.333687325	0.303120402	0.817768479	0.539191903	0.370012196	-0.383915728	0.100234384	-0.263530584	0.379905064	0.369864342	0.433255829	0.426906867	0.449691943	0.259563256	0.992786959	0.998211121	Bacteria.Firmicutes.Clostridia.Clostridiales.Family_XIII	C9orf40
42041	ENSG00000135052	rs11141214	0.146494835	0.010276112	0.382023495	0.959276676	0.329680099	-0.595175326	0.243428295	0.013683093	0.224333733	0.225156702	0.276577569	0.266942526	0.307658603	0.034530663	0.981772406	0.998211121	Bacteria.Firmicutes.Clostridia.Clostridiales.Family_XIII	GOLM1
42042	ENSG00000135063	rs7861213	0.720183035	0.910135252	0.831965386	0.566804203	0.320825302	-0.055280852	0.219124644	-0.326139181	0.891743168	0.487879314	1.028578836	0.566506514	0.591839269	0.487731009	0.992786959	0.998211121	Bacteria.Firmicutes.Clostridia.Clostridiales.Family_XIII	ENTREP1
42043	ENSG00000135069	rs3808905	0.018008987	0.106295871	0.015470196	0.16571089	0.92177162	-0.610571337	-1.106840251	0.579779224	0.379811962	0.372799631	0.445101055	0.413575008	0.120679988	0.140907817	0.957677701	0.988773914	Bacteria.Firmicutes.Clostridia.Clostridiales.Family_XIII	PSAT1
42044	ENSG00000135097	rs35842297	0.578486315	0.694074204	0.422272435	0.379077096	0.26557388	-0.144261858	-0.428474556	0.371081264	0.475593548	0.365141914	0.530559759	0.418998565	0.545727625	0.421768639	0.989928412	0.988773914	Bacteria.Firmicutes.Clostridia.Clostridiales.Family_XIII	MSI1
42045	ENSG00000135124	rs2071271	0.194165621	0.337376635	0.492979418	0.648446045	-0.308377177	0.291192578	0.203759987	0.164270229	0.235060002	0.301285781	0.295529799	0.358631515	0.356952782	0.27805707	0.989928412	0.998211121	Bacteria.Firmicutes.Clostridia.Clostridiales.Family_XIII	P2RX4
42046	ENSG00000135211	rs1544457	0.805405771	0.351910263	0.140020582	0.016392169	-0.075879843	0.356151211	0.563158751	-1.025862191	0.306753065	0.379845687	0.376952854	0.416332755	0.613191995	0.286534883	0.957677701	0.988773914	Bacteria.Firmicutes.Clostridia.Clostridiales.Family_XIII	TMEM60
42047	ENSG00000135226	rs62298872	0.003712196	4.46151839584977e-08	0.954908065	0.230050976	-0.497885878	1.481543243	0.011498099	-0.354906658	0.165390194	0.239153825	0.202563038	0.292923419	0.04952476	6.48295324025793e-06	0.99325452	0.988773914	Bacteria.Firmicutes.Clostridia.Clostridiales.Family_XIII	UGT2B28
42048	ENSG00000135253	rs75709678	0.904758734	0.452875533	0.940561354	0.611324965	-0.024788608	0.236344358	-0.018516235	-0.231162744	0.206365639	0.312968987	0.247367084	0.452681837	0.63610655	0.33166436	0.99325452	0.998211121	Bacteria.Firmicutes.Clostridia.Clostridiales.Family_XIII	KCP
42049	ENSG00000135269	rs1141470	0.342386499	0.084332139	0.646443077	0.776078957	-0.222122913	0.460168452	-0.131979565	0.103149528	0.232235705	0.262516531	0.28638167	0.361145089	0.451321663	0.120867978	0.990797713	0.998211121	Bacteria.Firmicutes.Clostridia.Clostridiales.Family_XIII	TES
42050	ENSG00000135272	rs2709517	0.272032739	0.349612265	0.136709446	0.327627388	0.327821819	-0.254687532	-0.539679146	0.317061059	0.295922728	0.270330312	0.358164878	0.321454561	0.412361485	0.285455361	0.957677701	0.988773914	Bacteria.Firmicutes.Clostridia.Clostridiales.Family_XIII	MDFIC
42051	ENSG00000135297	rs2017272	0.07992545	0.013929235	0.884368691	0.638574911	-0.729749695	0.631493636	-0.075362908	-0.153828982	0.410216206	0.249850882	0.516163887	0.325974411	0.236518913	0.041513254	0.992928267	0.998211121	Bacteria.Firmicutes.Clostridia.Clostridiales.Family_XIII	MTO1
42052	ENSG00000135318	rs2753417	0.366356487	0.020294953	0.186244558	0.817404197	0.213061397	-0.709580511	0.394298551	-0.083842555	0.234217872	0.298240655	0.295158455	0.361667094	0.45959858	0.051737258	0.970984999	0.998211121	Bacteria.Firmicutes.Clostridia.Clostridiales.Family_XIII	NT5E
42053	ENSG00000135362	rs61878683	0.599149296	0.9927783	0.361685681	0.805600053	-0.14955923	-0.002518681	0.317693498	-0.081459922	0.283141092	0.277202638	0.345834141	0.32964719	0.553442745	0.509471638	0.972181936	0.998211121	Bacteria.Firmicutes.Clostridia.Clostridiales.Family_XIII	PRR5L
42054	ENSG00000135390	rs916134	0.053983926	0.079141849	0.01378918	0.026741475	0.492298649	-0.492288088	-0.751863334	0.77299463	0.250849041	0.27599395	0.297016432	0.341018205	0.204658668	0.115530128	0.957677701	0.988773914	Bacteria.Firmicutes.Clostridia.Clostridiales.Family_XIII	ATP5MC2
42055	ENSG00000135437	rs3138142	0.771242229	0.812368669	0.720129345	0.30095498	0.067655632	0.100110481	0.103871013	-0.528174002	0.231724109	0.420035618	0.288654598	0.506549904	0.605185961	0.459435704	0.991574866	0.988773914	Bacteria.Firmicutes.Clostridia.Clostridiales.Family_XIII	RDH5
42056	ENSG00000135476	rs1056692	0.0073588	0.011966877	0.429770922	0.922103654	0.615748238	-0.712510247	-0.213822716	-0.031604486	0.222528663	0.275552431	0.269114106	0.321953888	0.07366367	0.038184989	0.989928412	0.998211121	Bacteria.Firmicutes.Clostridia.Clostridiales.Family_XIII	ESPL1
42057	ENSG00000135506	rs701008	0.044267886	0.078416024	0.198996298	0.378765277	0.552970504	-0.454761945	-0.419033557	0.287302861	0.2695655	0.254322837	0.322918896	0.324188554	0.184386253	0.11491731	0.970984999	0.988773914	Bacteria.Firmicutes.Clostridia.Clostridiales.Family_XIII	OS9
42058	ENSG00000135535	rs1358997	0.570422658	0.796819138	0.673033431	0.700593745	-0.193397682	0.082453015	0.164283533	0.150738258	0.339100039	0.318937131	0.387546413	0.390289329	0.543939268	0.454604917	0.991574866	0.998211121	Bacteria.Firmicutes.Clostridia.Clostridiales.Family_XIII	CD164
42059	ENSG00000135541	rs13197384	0.353906299	0.12015449	0.885730441	0.918619195	0.203159095	-0.410823131	0.039057229	0.03164416	0.217581345	0.260870868	0.270715502	0.308509612	0.457183528	0.152024558	0.992928267	0.998211121	Bacteria.Firmicutes.Clostridia.Clostridiales.Family_XIII	AHI1
42060	ENSG00000135587	rs9487093	0.518829221	0.051109195	0.608123119	0.936826703	-0.205394906	0.594836046	-0.187838141	0.030184848	0.316634184	0.299322948	0.364554058	0.379367516	0.528054963	0.088008773	0.990797713	0.998211121	Bacteria.Firmicutes.Clostridia.Clostridiales.Family_XIII	SMPD2
42061	ENSG00000135596	rs6907769	0.729931595	0.415551179	0.428646127	0.622432792	0.068025696	0.316127164	-0.18806159	-0.22224095	0.196205305	0.385802028	0.236112552	0.449182951	0.594428387	0.314040187	0.989928412	0.998211121	Bacteria.Firmicutes.Clostridia.Clostridiales.Family_XIII	MICAL1
42062	ENSG00000135686	rs883135	0.011972701	0.011069024	0.04990474	0.097932434	0.47999496	-0.767553093	-0.479034886	0.553040318	0.185644014	0.293478912	0.239757926	0.329365614	0.097403274	0.036113063	0.957677701	0.988773914	Bacteria.Firmicutes.Clostridia.Clostridiales.Family_XIII	KLHL36
42063	ENSG00000135698	rs2303261	0.058772973	0.049615983	0.503688387	0.537386379	1.022248389	-0.652795291	-0.435741629	0.247739241	0.531396026	0.326300172	0.648002734	0.399541035	0.212745796	0.08638243	0.989928412	0.998211121	Bacteria.Firmicutes.Clostridia.Clostridiales.Family_XIII	MPHOSPH6
42064	ENSG00000135766	rs1416911	0.080263787	0.01205886	0.16932419	0.371749689	-0.399032791	0.851361745	0.387523409	-0.389244786	0.224566921	0.32962315	0.278829129	0.432773721	0.237231532	0.038238036	0.957677701	0.988773914	Bacteria.Firmicutes.Clostridia.Clostridiales.Family_XIII	EGLN1
42065	ENSG00000135775	rs3827743	0.431653623	0.33407564	0.855091265	0.848046503	-0.354651585	0.292931946	-0.098591196	0.070627599	0.448195011	0.30100741	0.537710478	0.367130752	0.492562244	0.276543034	0.992786959	0.998211121	Bacteria.Firmicutes.Clostridia.Clostridiales.Family_XIII	COG2
42066	ENSG00000135778	rs12743233	0.055147346	0.031636019	0.997768649	0.521436893	0.404325327	-0.872222381	0.000722271	-0.306064817	0.207045277	0.39711398	0.257277413	0.474792936	0.206539045	0.066692022	0.995043036	0.998211121	Bacteria.Firmicutes.Clostridia.Clostridiales.Family_XIII	NTPCR
42067	ENSG00000135828	rs1048254	0.004083944	0.003776321	0.038789737	0.274249374	-0.819132968	0.826541866	0.704895697	-0.377222934	0.275137919	0.275107701	0.334210659	0.34210886	0.052011462	0.019158803	0.957677701	0.988773914	Bacteria.Firmicutes.Clostridia.Clostridiales.Family_XIII	RNASEL
42068	ENSG00000135837	rs3767201	0.742427483	0.554921313	0.861641266	0.615881221	0.245883771	-0.251652963	-0.147880794	0.245434087	0.745001219	0.424031227	0.845142025	0.486855953	0.599139649	0.370233533	0.992786959	0.998211121	Bacteria.Firmicutes.Clostridia.Clostridiales.Family_XIII	CEP350
42069	ENSG00000135845	rs60302909	0.120027715	0.120374583	0.446456779	0.526372019	0.423794862	-0.492471531	-0.242430992	-0.288040128	0.269014074	0.31290641	0.316494886	0.452193208	0.276766856	0.15209928	0.989928412	0.998211121	Bacteria.Firmicutes.Clostridia.Clostridiales.Family_XIII	PIGC
42070	ENSG00000135913	rs500317	0.02179535	0.014041698	0.045547948	0.045404153	1.007452449	-0.726613439	-0.997528626	0.683663985	0.428618718	0.287839216	0.489288558	0.335107448	0.133425881	0.041531567	0.957677701	0.988773914	Bacteria.Firmicutes.Clostridia.Clostridiales.Family_XIII	USP37
42071	ENSG00000135951	rs4850897	0.00027227	2.50974057725371e-05	0.063018021	0.033132812	-1.36343739	1.090014096	0.796357129	-0.636221674	0.354132143	0.240184105	0.421024477	0.2922725	0.011791962	0.000640665	0.957677701	0.988773914	Bacteria.Firmicutes.Clostridia.Clostridiales.Family_XIII	TSGA10
42072	ENSG00000135956	rs2301707	0.065093266	0.189468615	0.235499756	0.675278373	-0.455859291	0.413715523	0.351957784	0.157077123	0.242945706	0.311994069	0.293935358	0.37326891	0.216555015	0.198948042	0.971690086	0.998211121	Bacteria.Firmicutes.Clostridia.Clostridiales.Family_XIII	TMEM127
42073	ENSG00000135976	rs140729730	0.616500688	0.39837805	0.421405783	0.616297629	-0.222166401	0.225292284	-0.42970449	0.162925118	0.441477104	0.265011811	0.531085252	0.323569247	0.558287524	0.306195698	0.989928412	0.998211121	Bacteria.Firmicutes.Clostridia.Clostridiales.Family_XIII	ANKRD36
42074	ENSG00000136011	rs6539083	0.942356669	0.202020877	0.130734557	0.490590034	0.021243649	-0.294889757	0.547779275	-0.196377331	0.292659557	0.228801892	0.357898252	0.283249309	0.644748261	0.205724441	0.957677701	0.991193868	Bacteria.Firmicutes.Clostridia.Clostridiales.Family_XIII	STAB2
42075	ENSG00000136021	rs7960152	0.6018955	0.30593213	0.500433024	0.811695955	0.27485339	-0.311417062	0.465894683	-0.095670838	0.524290223	0.301782953	0.687570501	0.399946158	0.553944671	0.261212382	0.989928412	0.998211121	Bacteria.Firmicutes.Clostridia.Clostridiales.Family_XIII	SCYL2
42076	ENSG00000136045	rs2287217	0.924807679	0.216808071	0.33255658	0.833128768	0.02133529	0.425919144	-0.267255179	-0.092436818	0.22518294	0.341506837	0.273754953	0.436973456	0.641369771	0.212975533	0.971690086	0.998211121	Bacteria.Firmicutes.Clostridia.Clostridiales.Family_XIII	PWP1
42077	ENSG00000136052	rs73193606	0.353373151	0.504836909	0.218057666	0.376740831	-0.241808987	0.183603821	0.38511745	-0.297752942	0.258686389	0.273781135	0.309641595	0.334548694	0.457183528	0.353976533	0.970984999	0.988773914	Bacteria.Firmicutes.Clostridia.Clostridiales.Family_XIII	SLC41A2
42078	ENSG00000136098	rs6561658	0.044738547	0.072553448	0.990904557	0.39500427	-0.799061087	0.465141964	0.005177121	0.257201146	0.390420398	0.254833041	0.452402103	0.300380344	0.185789367	0.109293435	0.994856322	0.988773914	Bacteria.Firmicutes.Clostridia.Clostridiales.Family_XIII	NEK3
42079	ENSG00000136100	rs12430462	0.725344759	0.28343402	0.510101373	0.750357356	0.076073246	-0.395388878	0.173307458	-0.131646609	0.215598346	0.365564781	0.261663299	0.41201442	0.594073946	0.249143243	0.989928412	0.998211121	Bacteria.Firmicutes.Clostridia.Clostridiales.Family_XIII	VPS36
42080	ENSG00000136104	rs1268186	0.670044787	0.762710042	0.238455579	0.311085402	0.673469535	-0.24637116	-1.972258435	0.880129137	1.573419646	0.812584909	1.657648499	0.862108923	0.57390247	0.444680421	0.971690086	0.988773914	Bacteria.Firmicutes.Clostridia.Clostridiales.Family_XIII	RNASEH2B
42081	ENSG00000136108	rs9536079	0.135208973	0.16133081	0.617883395	0.89103389	0.584397704	-0.360563592	-0.2233334	-0.04196336	0.386333481	0.254500319	0.445546326	0.305112676	0.294182146	0.181855876	0.990797713	0.998211121	Bacteria.Firmicutes.Clostridia.Clostridiales.Family_XIII	CKAP2
42082	ENSG00000136111	rs9573559	0.467561223	0.723292871	0.279976602	0.576533736	0.19993073	-0.097496401	-0.349385652	0.183468201	0.273598729	0.274175683	0.320698093	0.32687209	0.510570053	0.430875198	0.971690086	0.998211121	Bacteria.Firmicutes.Clostridia.Clostridiales.Family_XIII	TBC1D4
42083	ENSG00000136143	rs1185727	0.069996661	0.001648328	0.514058512	0.259043146	-0.502675933	0.961280932	0.211899171	-0.418139414	0.272855933	0.292678379	0.322954577	0.367235275	0.224035239	0.011200369	0.989928412	0.988773914	Bacteria.Firmicutes.Clostridia.Clostridiales.Family_XIII	SUCLA2
42084	ENSG00000136144	rs13378385	0.098485229	0.023725535	0.517380696	0.773387451	0.356415782	-0.681727224	-0.170891957	0.109129474	0.212621749	0.294361238	0.262531589	0.37741581	0.254559499	0.056050954	0.989950638	0.998211121	Bacteria.Firmicutes.Clostridia.Clostridiales.Family_XIII	RCBTB1
42085	ENSG00000136235	rs5850	0.191265339	0.158545061	0.965528261	0.576602893	0.316937323	-0.367100477	-0.013174777	-0.187589662	0.239994705	0.257365624	0.303676747	0.334275783	0.354847064	0.179767539	0.993486989	0.998211121	Bacteria.Firmicutes.Clostridia.Clostridiales.Family_XIII	GPNMB
42086	ENSG00000136237	rs12334099	0.852765801	0.49696082	0.95292186	0.722859612	0.057060768	-0.209202634	0.022499447	0.138071304	0.306233966	0.306247275	0.379633229	0.387645232	0.625365478	0.351165041	0.99325452	0.998211121	Bacteria.Firmicutes.Clostridia.Clostridiales.Family_XIII	RAPGEF5
42087	ENSG00000136247	rs11559147	0.30488649	0.100211781	0.272896297	0.560916096	-0.418702575	0.432416885	-0.533818369	0.183234217	0.404866022	0.259309061	0.482751269	0.313495885	0.429554364	0.136383825	0.971690086	0.998211121	Bacteria.Firmicutes.Clostridia.Clostridiales.Family_XIII	ZDHHC4
42088	ENSG00000136250	rs28582358	0.101129695	0.02229229	0.447757133	0.763339079	0.460806028	-0.533731665	-0.248680593	0.09045692	0.277095084	0.227961231	0.325588445	0.299164395	0.257589365	0.054265837	0.989928412	0.998211121	Bacteria.Firmicutes.Clostridia.Clostridiales.Family_XIII	AOAH
42089	ENSG00000136383	rs2340652	0.264430025	0.011532629	0.486955987	0.127520784	-0.209118274	0.698356126	0.16314651	-0.488047194	0.185766616	0.268618083	0.2333516	0.316158225	0.40663538	0.037325611	0.989928412	0.988773914	Bacteria.Firmicutes.Clostridia.Clostridiales.Family_XIII	ALPK3
42090	ENSG00000136425	rs11547207	0.77002514	0.204777695	0.604219768	0.676034292	-0.074829204	0.521946826	-0.165259271	-0.190563984	0.254897694	0.407482133	0.31726884	0.453967242	0.605185961	0.207006613	0.990797713	0.998211121	Bacteria.Firmicutes.Clostridia.Clostridiales.Family_XIII	CIB2
42091	ENSG00000136448	rs1053733	0.323438144	0.084075704	0.80533194	0.844036376	-0.29461707	0.404152669	-0.087092951	-0.054188427	0.296105048	0.230365761	0.351947025	0.274342856	0.442546639	0.120591942	0.992786959	0.998211121	Bacteria.Firmicutes.Clostridia.Clostridiales.Family_XIII	NMT1
42092	ENSG00000136449	rs753214587	0.040305954	0.052838437	0.321976679	0.793428258	0.458017566	-0.492016451	-0.259282874	-0.08815192	0.218888988	0.249469586	0.25980056	0.335254501	0.176024309	0.089802997	0.971690086	0.998211121	Bacteria.Firmicutes.Clostridia.Clostridiales.Family_XIII	MYCBPAP
42093	ENSG00000136492	rs16945692	0.692529568	0.777096667	0.645432837	0.812156127	0.089503883	-0.097154042	-0.125446047	0.09898125	0.225343484	0.341750315	0.271370847	0.414818637	0.58222968	0.449736825	0.990797713	0.998211121	Bacteria.Firmicutes.Clostridia.Clostridiales.Family_XIII	BRIP1
42094	ENSG00000136630	rs3820355	0.863856781	0.216400067	0.407387759	0.514536576	0.037070687	0.526304711	-0.215559948	-0.372523238	0.215343127	0.42161816	0.258494117	0.568408722	0.6274095	0.212685342	0.987595488	0.998211121	Bacteria.Firmicutes.Clostridia.Clostridiales.Family_XIII	HLX
42095	ENSG00000136682	rs2262085	0.33480235	0.029934946	0.902423258	0.893919167	-0.242103668	0.629597397	-0.035911914	-0.050594604	0.249154937	0.283642862	0.291776191	0.377938921	0.449946684	0.064478131	0.992928267	0.998211121	Bacteria.Firmicutes.Clostridia.Clostridiales.Family_XIII	ZNG1B
42096	ENSG00000136689	rs452204	0.076770573	0.022848005	0.538445389	0.772446027	0.533965969	-0.638874842	-0.220308142	0.09727667	0.296925629	0.274039792	0.356231037	0.334991853	0.233820124	0.055051072	0.990797713	0.998211121	Bacteria.Firmicutes.Clostridia.Clostridiales.Family_XIII	IL1RN
42097	ENSG00000136710	rs56017827	0.117578939	0.010865914	0.871785034	0.570871941	-0.387395826	0.767947347	0.047852071	-0.213816488	0.244250355	0.292845888	0.295328872	0.375340549	0.274482347	0.035646493	0.992786959	0.998211121	Bacteria.Firmicutes.Clostridia.Clostridiales.Family_XIII	CCDC115
42098	ENSG00000136783	rs200513709	0.98795291	0.081333899	0.304651234	0.985765096	-0.003119342	-0.403083981	0.256124558	-0.005172506	0.205794491	0.227667548	0.247539168	0.288796978	0.654286438	0.117822316	0.971690086	0.99844719	Bacteria.Firmicutes.Clostridia.Clostridiales.Family_XIII	NIPSNAP3A
42099	ENSG00000136816	rs12634	0.556137203	0.000422154	0.06806992	0.695286532	0.115459792	-0.898147973	0.446418213	0.118639741	0.195148802	0.241648542	0.240600852	0.301549296	0.539610282	0.004609546	0.957677701	0.998211121	Bacteria.Firmicutes.Clostridia.Clostridiales.Family_XIII	TOR1B
42100	ENSG00000136819	rs41278736	0.619008154	0.230375515	0.516652743	0.239121906	0.110756101	-0.643560291	-0.178906985	0.72114452	0.221667005	0.531538806	0.274366092	0.606979149	0.559372235	0.221070889	0.989928412	0.988773914	Bacteria.Firmicutes.Clostridia.Clostridiales.Family_XIII	C9orf78
42101	ENSG00000136826	rs2236599	0.379977624	0.669762467	0.287518425	0.824438823	-0.219425801	0.114044514	0.306549478	-0.074835673	0.248231426	0.266198548	0.28586118	0.335982565	0.465655932	0.414312315	0.971690086	0.998211121	Bacteria.Firmicutes.Clostridia.Clostridiales.Family_XIII	KLF4
42102	ENSG00000136830	rs10760483	0.752700278	0.866920799	0.514862015	0.959916083	-0.092947608	-0.048378638	0.231637981	-0.018166181	0.293750774	0.287565849	0.353715756	0.360061094	0.601002406	0.475687535	0.989928412	0.998211121	Bacteria.Firmicutes.Clostridia.Clostridiales.Family_XIII	NIBAN2
42103	ENSG00000136856	rs7848126	0.780293856	0.014441215	0.713769493	0.093851335	-0.061798724	0.940312894	-0.100233682	-0.751750653	0.22063462	0.3741042	0.272075782	0.442123146	0.605249912	0.042110205	0.991574866	0.988773914	Bacteria.Firmicutes.Clostridia.Clostridiales.Family_XIII	SLC2A8
42104	ENSG00000136867	rs7045922	0.565818572	0.050603089	0.499395644	0.878838551	0.133400931	-0.564414336	0.199818544	-0.056632192	0.231129458	0.283376022	0.294178344	0.370041269	0.543241672	0.087548975	0.989928412	0.998211121	Bacteria.Firmicutes.Clostridia.Clostridiales.Family_XIII	SLC31A2
42105	ENSG00000136868	rs75939479	0.914234876	0.931619531	0.929963328	0.880764588	0.024582632	0.03114709	-0.024098538	-0.070899072	0.227367824	0.361584745	0.273126046	0.470805003	0.639011252	0.494335888	0.99325452	0.998211121	Bacteria.Firmicutes.Clostridia.Clostridiales.Family_XIII	SLC31A1
42106	ENSG00000136874	rs2791335	0.371632566	0.110417848	0.912610713	0.779342241	0.293061986	-0.392955657	0.043750162	0.085020726	0.325754595	0.242804131	0.397100003	0.302197678	0.462165492	0.144646381	0.992928267	0.998211121	Bacteria.Firmicutes.Clostridia.Clostridiales.Family_XIII	STX17
42107	ENSG00000136908	rs6478802	0.117997054	0.105869168	0.398524902	0.365487136	1.079599486	-0.649917791	-0.731764403	0.451043086	0.681470099	0.396329379	0.86104559	0.494926467	0.27493072	0.140440726	0.984066199	0.988773914	Bacteria.Firmicutes.Clostridia.Clostridiales.Family_XIII	DPM2
42108	ENSG00000136932	rs7853349	0.623490295	0.787401021	0.998722033	0.653220015	-0.14341307	0.076794961	0.000561076	0.157166219	0.290744522	0.283582905	0.348956597	0.34819251	0.561302472	0.452660551	0.995043036	0.998211121	Bacteria.Firmicutes.Clostridia.Clostridiales.Family_XIII	TRMO
42109	ENSG00000136935	rs2274556	0.000750899	2.96766212212893e-05	0.079646933	0.008589171	1.272490816	-1.10711674	-0.801720821	0.847685802	0.359702943	0.246489491	0.45024714	0.312772322	0.020994958	0.000700742	0.957677701	0.988773914	Bacteria.Firmicutes.Clostridia.Clostridiales.Family_XIII	GOLGA1
42110	ENSG00000136937	rs7853179	0.35478752	0.137501609	0.932568375	0.767588177	0.238644325	-0.583902796	0.025615152	0.133225061	0.25605723	0.388310135	0.301559538	0.448916489	0.457615445	0.164960427	0.99325452	0.998211121	Bacteria.Firmicutes.Clostridia.Clostridiales.Family_XIII	NCBP1
42111	ENSG00000136982	rs4455866	0.017117273	0.34061821	0.03907511	0.975031012	0.432864309	-0.311999769	-0.466864073	-0.012124552	0.176895623	0.325003474	0.221687531	0.385888628	0.118626049	0.279883421	0.957677701	0.998211121	Bacteria.Firmicutes.Clostridia.Clostridiales.Family_XIII	DSCC1
42112	ENSG00000137054	rs2296776	0.021436897	0.004653192	0.03863069	0.044389303	0.461705017	-1.37684341	-0.522667987	1.083185273	0.195872659	0.469686137	0.247602306	0.528349347	0.132677602	0.021736196	0.957677701	0.988773914	Bacteria.Firmicutes.Clostridia.Clostridiales.Family_XIII	POLR1E
42113	ENSG00000137106	rs59967810	0.383043505	0.013337366	0.178770184	0.522341483	-0.189243244	0.630470985	-0.361182306	0.197466179	0.215477874	0.247804217	0.26572514	0.306994343	0.467278233	0.040440411	0.964202186	0.998211121	Bacteria.Firmicutes.Clostridia.Clostridiales.Family_XIII	GRHPR
42114	ENSG00000137168	rs3778016	0.679362714	0.974641707	0.569687966	0.939137738	0.151550421	0.008518328	-0.258472917	-0.025462326	0.36500565	0.266949602	0.452337123	0.33219121	0.576797358	0.504136076	0.990797713	0.998211121	Bacteria.Firmicutes.Clostridia.Clostridiales.Family_XIII	PPIL1
42115	ENSG00000137185	rs1150690	0.852655129	0.708968334	0.629486022	0.422345552	0.060038083	-0.097847494	-0.193049115	0.26220153	0.321967752	0.261008506	0.398247849	0.324723162	0.625365478	0.42658092	0.990797713	0.988773914	Bacteria.Firmicutes.Clostridia.Clostridiales.Family_XIII	ZSCAN9
42116	ENSG00000137210	rs2018035	0.467749953	0.205641927	0.700157216	0.98510218	-0.195931559	0.650083534	-0.122691281	0.011464308	0.268240159	0.508499149	0.317183957	0.611602235	0.510570053	0.207288702	0.991574866	0.99844719	Bacteria.Firmicutes.Clostridia.Clostridiales.Family_XIII	TMEM14B
42117	ENSG00000137225	rs12528613	0.059010891	0.040185734	0.684034163	0.86137365	-0.54217542	0.687292082	0.136985907	-0.066653165	0.282111824	0.328256262	0.335097147	0.380181277	0.213289615	0.076446253	0.991574866	0.998211121	Bacteria.Firmicutes.Clostridia.Clostridiales.Family_XIII	CAPN11
42118	ENSG00000137266	rs9405199	0.878145755	0.679265256	0.6783052	0.650947024	-0.044696311	-0.12272277	0.155620937	0.175703882	0.290377145	0.295479692	0.373502784	0.386544202	0.630300482	0.417823765	0.991574866	0.998211121	Bacteria.Firmicutes.Clostridia.Clostridiales.Family_XIII	SLC22A23
42119	ENSG00000137269	rs1543356	0.256121111	0.402376013	0.423790256	0.647318621	-0.604364232	0.312252211	0.496713379	-0.193480859	0.527507819	0.370450356	0.617083049	0.420953194	0.400058464	0.307978558	0.989928412	0.998211121	Bacteria.Firmicutes.Clostridia.Clostridiales.Family_XIII	LRRC1
42120	ENSG00000137274	rs7765391	0.454654969	0.410421678	0.404509725	0.378388777	-0.333121906	0.225824126	0.583607794	-0.361573698	0.44287218	0.272571254	0.695547726	0.407670745	0.502518635	0.311361204	0.985817289	0.988773914	Bacteria.Firmicutes.Clostridia.Clostridiales.Family_XIII	BPHL
42121	ENSG00000137338	rs11756111	0.192761544	0.000717715	0.864516601	0.113536115	-0.261758055	1.071343786	-0.043052087	-0.600925467	0.198888507	0.301629356	0.251319222	0.374613904	0.355242826	0.006425443	0.992786959	0.988773914	Bacteria.Firmicutes.Clostridia.Clostridiales.Family_XIII	PGBD1
42122	ENSG00000137364	rs2842943	0.307758539	0.501387067	0.138992634	0.282691239	-0.350945861	0.16866594	0.624505673	-0.327810081	0.341385867	0.249475524	0.416912828	0.302611973	0.430919353	0.35277173	0.957677701	0.988773914	Bacteria.Firmicutes.Clostridia.Clostridiales.Family_XIII	TPMT
42123	ENSG00000137411	rs1043483	0.937583114	0.869368135	0.171450723	0.165924988	0.043136796	0.048886732	-0.84002987	0.473843126	0.548733617	0.296081955	0.607473582	0.338180975	0.643929445	0.47656484	0.957677701	0.988773914	Bacteria.Firmicutes.Clostridia.Clostridiales.Family_XIII	VARS2
42124	ENSG00000137491	rs2712818	0.048034495	0.212211893	0.021410452	0.230152322	0.652465335	-0.305761629	-0.99586777	0.357679893	0.323789414	0.242688091	0.422395255	0.295277242	0.191639338	0.210430309	0.957677701	0.988773914	Bacteria.Firmicutes.Clostridia.Clostridiales.Family_XIII	SLCO2B1
42125	ENSG00000137500	rs632117	0.055608136	0.002371678	0.250876836	0.025354954	-0.576064782	0.934972342	0.398122675	-0.855378321	0.295562746	0.295562746	0.343637496	0.373737857	0.207782972	0.014359349	0.971690086	0.988773914	Bacteria.Firmicutes.Clostridia.Clostridiales.Family_XIII	CCDC90B
42126	ENSG00000137513	rs10793337	0.293023556	0.213128217	0.188366424	0.254693672	-0.392448829	0.290671618	-0.630127495	0.33082007	0.370200651	0.231179157	0.47399749	0.287875385	0.423937777	0.210896114	0.970984999	0.988773914	Bacteria.Firmicutes.Clostridia.Clostridiales.Family_XIII	NARS2
42127	ENSG00000137561	rs72659841	0.364486113	0.515356462	0.783752199	0.570709036	-0.248970203	0.17105916	0.093506177	0.184377597	0.272619967	0.26151926	0.339318622	0.323525342	0.459356114	0.357252086	0.992786959	0.998211121	Bacteria.Firmicutes.Clostridia.Clostridiales.Family_XIII	TTPA
42128	ENSG00000137563	rs3758149	0.764788133	0.963880742	0.089282296	0.031734161	0.077722543	0.012306685	-0.512177902	0.686196944	0.258681818	0.270719897	0.296917214	0.312604841	0.603729287	0.501299271	0.957677701	0.988773914	Bacteria.Firmicutes.Clostridia.Clostridiales.Family_XIII	GGH
42129	ENSG00000137574	rs6474013	0.951048744	0.937401899	0.200867369	0.255089058	0.093914511	0.062107957	-2.069947777	0.956449404	1.523910883	0.787769604	1.601894062	0.832989892	0.64566697	0.495871938	0.970984999	0.988773914	Bacteria.Firmicutes.Clostridia.Clostridiales.Family_XIII	TGS1
42130	ENSG00000137575	rs6987187	0.334340214	0.246981918	0.259629703	0.177336264	0.38827032	-0.318097178	-0.508029477	0.44297915	0.399194068	0.272290356	0.446737297	0.324813398	0.449728697	0.229601652	0.971690086	0.988773914	Bacteria.Firmicutes.Clostridia.Clostridiales.Family_XIII	SDCBP
42131	ENSG00000137672	rs10791538	0.06413914	0.005158743	0.106232944	0.010345674	0.420240673	-1.036115902	-0.44081985	1.130914121	0.223144076	0.357907004	0.269104188	0.42823918	0.216555015	0.02267661	0.957677701	0.988773914	Bacteria.Firmicutes.Clostridia.Clostridiales.Family_XIII	TRPC6
42132	ENSG00000137674	rs1784430	0.000897352	0.001552833	0.006332228	0.040600322	1.195520143	-0.790593904	-1.136580919	0.6130184	0.343425171	0.239281334	0.402817239	0.293409663	0.023221352	0.01080561	0.957677701	0.988773914	Bacteria.Firmicutes.Clostridia.Clostridiales.Family_XIII	MMP20
42133	ENSG00000137675	rs2846707	0.779353563	0.976210194	0.202605834	0.216998522	-0.129219934	0.008973725	0.691600178	-0.444452183	0.459323559	0.299768338	0.537310177	0.356516271	0.605185961	0.504515159	0.970984999	0.988773914	Bacteria.Firmicutes.Clostridia.Clostridiales.Family_XIII	MMP27
42134	ENSG00000137693	rs1426395	0.577127012	0.518264537	0.952861924	0.968235993	0.200615769	-0.17682249	-0.025457497	-0.013555436	0.357980957	0.272218311	0.428997606	0.339102147	0.545727625	0.357762919	0.99325452	0.998211121	Bacteria.Firmicutes.Clostridia.Clostridiales.Family_XIII	YAP1
42135	ENSG00000137700	rs7110743	0.869570053	0.667453562	0.745315732	0.449628606	-0.047947175	0.139571751	0.118810367	-0.307813027	0.290845257	0.323375124	0.364217745	0.404681714	0.628837975	0.413753966	0.992786959	0.988773914	Bacteria.Firmicutes.Clostridia.Clostridiales.Family_XIII	SLC37A4
42136	ENSG00000137714	rs10891121	0.134986306	0.311462177	0.55421436	0.568618586	-0.405364927	0.215415968	0.191818948	0.149816383	0.267823082	0.211171109	0.322633752	0.261457541	0.29396061	0.264191385	0.990797713	0.998211121	Bacteria.Firmicutes.Clostridia.Clostridiales.Family_XIII	FDX1
42137	ENSG00000137720	rs35581942	0.076172301	0.030048315	0.306753878	0.35191626	0.464414928	-0.646165689	-0.324380094	0.325768023	0.257712703	0.291315432	0.314883802	0.347445484	0.23365576	0.064648605	0.971690086	0.988773914	Bacteria.Firmicutes.Clostridia.Clostridiales.Family_XIII	C11orf1
42138	ENSG00000137760	rs60431822	0.77278227	0.465744429	0.379941379	0.59201356	-0.086515128	0.19985762	-0.310793972	0.176088289	0.29838598	0.272381344	0.351567259	0.326946639	0.605185961	0.336441476	0.981772406	0.998211121	Bacteria.Firmicutes.Clostridia.Clostridiales.Family_XIII	ALKBH8
42139	ENSG00000137764	rs11635396	0.410782914	0.140612543	0.333263894	0.153507064	-0.176378033	0.68163631	0.266163999	-0.723097547	0.21305474	0.456949271	0.273039317	0.500716957	0.480398495	0.167265787	0.971690086	0.988773914	Bacteria.Firmicutes.Clostridia.Clostridiales.Family_XIII	MAP2K5
42140	ENSG00000137804	rs4368143	0.006576576	0.003819487	0.487975907	0.477314135	-0.698550446	0.662734666	0.230943745	-0.195188087	0.248780352	0.220875962	0.331100989	0.27308042	0.071167339	0.019253744	0.989928412	0.991193868	Bacteria.Firmicutes.Clostridia.Clostridiales.Family_XIII	NUSAP1
42141	ENSG00000137815	rs1942	0.742724379	0.791828658	0.344892904	0.277749855	-0.09262722	0.065278584	0.357966884	-0.337109717	0.280986512	0.246310795	0.376226952	0.307987109	0.599139649	0.453507154	0.971690086	0.988773914	Bacteria.Firmicutes.Clostridia.Clostridiales.Family_XIII	RTF1
42142	ENSG00000137821	rs56119292	0.084232276	0.076134667	0.219737479	0.228463798	-0.539677194	0.529451929	0.452132569	-0.417956256	0.307773273	0.293764397	0.364866527	0.343774664	0.243418551	0.112710748	0.970984999	0.988773914	Bacteria.Firmicutes.Clostridia.Clostridiales.Family_XIII	LRRC49
42143	ENSG00000137831	rs74021852	0.04001415	0.001408857	0.559580102	0.339355311	0.553918927	-0.885211779	-0.183074529	0.315917876	0.264320873	0.265362533	0.312154817	0.328219326	0.175693797	0.010157789	0.990797713	0.988773914	Bacteria.Firmicutes.Clostridia.Clostridiales.Family_XIII	UACA
42144	ENSG00000137845	rs514049	0.046703239	0.079059287	0.329097973	0.704493587	-0.571256896	0.445869309	0.349831435	-0.11859234	0.281738485	0.249899485	0.355767037	0.311318967	0.188868611	0.11550158	0.971690086	0.998211121	Bacteria.Firmicutes.Clostridia.Clostridiales.Family_XIII	ADAM10
42145	ENSG00000137876	rs9300	0.647527866	0.659131741	0.3298643	0.62359403	0.113189194	0.151181134	-0.29107662	-0.214907975	0.246420994	0.341154419	0.296488201	0.435818182	0.570279014	0.4104913	0.971690086	0.998211121	Bacteria.Firmicutes.Clostridia.Clostridiales.Family_XIII	RSL24D1
42146	ENSG00000137877	rs11070353	0.008947325	0.00539739	0.160554379	0.197920675	0.742744195	-0.812624287	-0.454541614	0.419482774	0.275591132	0.282274359	0.320230297	0.322481345	0.083070056	0.023331138	0.957677701	0.988773914	Bacteria.Firmicutes.Clostridia.Clostridiales.Family_XIII	SPTBN5
42147	ENSG00000137944	rs12120164	0.023351414	0.000357542	0.83120105	0.447311496	0.484050941	-0.802965827	-0.058666689	0.2037468	0.208423162	0.213126784	0.274117187	0.266495477	0.137613607	0.004169127	0.992786959	0.988773914	Bacteria.Firmicutes.Clostridia.Clostridiales.Family_XIII	KYAT3
42148	ENSG00000137976	rs12029581	0.144937552	0.05775893	0.901005643	0.478361804	-0.458154027	0.534207612	0.046602768	-0.234645912	0.310532382	0.276548823	0.373186734	0.329069668	0.306042008	0.09430166	0.992928267	0.991193868	Bacteria.Firmicutes.Clostridia.Clostridiales.Family_XIII	DNASE2B
42149	ENSG00000138028	rs6749216	0.53527486	0.092951664	0.769881327	0.652466124	-0.212843484	0.45315956	-0.1195795	-0.148061803	0.341483767	0.265767582	0.407072684	0.327259522	0.533481496	0.128823433	0.992786959	0.998211121	Bacteria.Firmicutes.Clostridia.Clostridiales.Family_XIII	CGREF1
42150	ENSG00000138031	rs2384061	0.03653914	0.026602983	0.854301758	0.745947462	-0.522949301	0.769403767	-0.059496118	-0.122001229	0.244946006	0.339112362	0.322709739	0.374963595	0.170817956	0.060401621	0.992786959	0.998211121	Bacteria.Firmicutes.Clostridia.Clostridiales.Family_XIII	ADCY3
42151	ENSG00000138035	rs782641	0.029700982	0.037974912	0.090623288	0.203218079	0.653153319	-0.693655752	-0.600992779	0.474704059	0.293819332	0.327454022	0.34989438	0.369308276	0.158091024	0.073827715	0.957677701	0.988773914	Bacteria.Firmicutes.Clostridia.Clostridiales.Family_XIII	PNPT1
42152	ENSG00000138036	rs7565517	0.668715051	0.392886168	0.865307099	0.814738791	0.227949744	-0.263415423	0.107044957	0.088375186	0.530281234	0.306255487	0.628585446	0.375632972	0.573789686	0.303555734	0.992786959	0.998211121	Bacteria.Firmicutes.Clostridia.Clostridiales.Family_XIII	DYNC2LI1
42153	ENSG00000138050	rs12620957	0.341810898	0.039734194	0.149628674	0.935314347	-0.259883767	0.482869539	-0.489333566	0.022943909	0.271389657	0.230081776	0.335597228	0.281605781	0.451241181	0.075969806	0.957677701	0.998211121	Bacteria.Firmicutes.Clostridia.Clostridiales.Family_XIII	THUMPD2
42154	ENSG00000138061	rs2447751	0.574567271	0.85739408	0.84561504	0.6828164	0.124304924	0.077861193	-0.055007796	-0.196813786	0.220325017	0.43158548	0.28137653	0.4794924	0.545393213	0.473297302	0.992786959	0.998211121	Bacteria.Firmicutes.Clostridia.Clostridiales.Family_XIII	CYP1B1
42155	ENSG00000138074	rs2580759	0.051850104	0.204880837	0.104329491	0.739328487	0.46783462	-0.362640976	-0.477021377	0.124537916	0.236186686	0.283177889	0.289583368	0.372680407	0.200836477	0.207006613	0.957677701	0.998211121	Bacteria.Firmicutes.Clostridia.Clostridiales.Family_XIII	SLC5A6
42156	ENSG00000138075	rs4245791	0.145208396	0.050048632	0.611995694	0.293483401	-0.740488333	0.648483218	0.299086495	-0.401880592	0.502239589	0.324777262	0.586802107	0.379462139	0.30634798	0.086975358	0.990797713	0.988773914	Bacteria.Firmicutes.Clostridia.Clostridiales.Family_XIII	ABCG5
42157	ENSG00000138085	rs11126918	0.233671235	0.042885481	0.439426325	0.104788241	-0.292018889	0.601515083	0.231697527	-0.630544562	0.242916228	0.291246326	0.297834314	0.383298992	0.384169365	0.079971344	0.989928412	0.988773914	Bacteria.Firmicutes.Clostridia.Clostridiales.Family_XIII	ATRAID
42158	ENSG00000138095	rs10201625	0.850990029	0.682540825	0.542963852	0.322306954	-0.053318148	0.121380296	-0.205881814	0.388429585	0.282697402	0.29544388	0.336651762	0.389472887	0.625365478	0.419156162	0.990797713	0.988773914	Bacteria.Firmicutes.Clostridia.Clostridiales.Family_XIII	LRPPRC
42159	ENSG00000138111	rs3740409	0.093595421	0.012808012	0.451686521	0.671138119	-0.322475746	0.95772186	0.181289012	-0.202543239	0.189504923	0.374140964	0.239431032	0.474873705	0.25176887	0.039598073	0.989928412	0.998211121	Bacteria.Firmicutes.Clostridia.Clostridiales.Family_XIII	MFSD13A
42160	ENSG00000138115	rs61887989	0.032453849	0.007688281	0.589384374	0.864858005	-0.573326555	0.751577679	-0.174600787	0.055088129	0.262320058	0.273198762	0.321892428	0.322400862	0.164627828	0.028645397	0.990797713	0.998211121	Bacteria.Firmicutes.Clostridia.Clostridiales.Family_XIII	CYP2C8
42161	ENSG00000138134	rs4145760	0.686017693	0.741645318	0.212631421	0.316851547	0.085300189	0.128967187	-0.325758019	0.470959522	0.210057654	0.389528989	0.258799767	0.466890421	0.579565955	0.438145802	0.970984999	0.988773914	Bacteria.Firmicutes.Clostridia.Clostridiales.Family_XIII	STAMBPL1
42162	ENSG00000138138	rs10788567	0.177758375	0.210839549	0.542146714	0.76186291	-0.431877005	0.408331703	0.23056925	-0.121311846	0.316985666	0.323115561	0.376255262	0.398643975	0.340607402	0.209619669	0.990797713	0.998211121	Bacteria.Firmicutes.Clostridia.Clostridiales.Family_XIII	ATAD1
42163	ENSG00000138182	rs2900752	0.962552729	0.694706963	0.741686699	0.86780746	0.020128552	0.102543638	-0.189706838	-0.05945307	0.42706982	0.260115931	0.573080649	0.355786092	0.648282126	0.421768639	0.992786959	0.998211121	Bacteria.Firmicutes.Clostridia.Clostridiales.Family_XIII	KIF20B
42164	ENSG00000138185	rs2051052	0.982954925	0.319692134	0.757465965	0.330913917	0.005800369	0.241463717	-0.108872529	-0.285769911	0.270453534	0.240797605	0.351071961	0.291719953	0.652774585	0.268758638	0.992786959	0.988773914	Bacteria.Firmicutes.Clostridia.Clostridiales.Family_XIII	ENTPD1
42165	ENSG00000138193	rs12772469	0.564190821	0.858968634	0.093130843	0.141269388	-0.158869939	0.055612491	0.55751067	-0.578053065	0.274104742	0.311740203	0.327150231	0.388161903	0.543241672	0.473751156	0.957677701	0.988773914	Bacteria.Firmicutes.Clostridia.Clostridiales.Family_XIII	PLCE1
42166	ENSG00000138207	rs10882275	0.498854151	0.023634623	0.212405703	0.547713884	0.1347935	-0.664179593	0.306493211	-0.21826338	0.198195565	0.286590314	0.243373155	0.361153171	0.51843973	0.056017525	0.970984999	0.998211121	Bacteria.Firmicutes.Clostridia.Clostridiales.Family_XIII	RBP4
42167	ENSG00000138286	rs16915029	0.822093603	0.74830433	0.695988545	0.414670022	0.051155647	0.142958017	-0.108043567	0.432166404	0.226589365	0.443637056	0.275285097	0.526416074	0.616784765	0.440620887	0.991574866	0.988773914	Bacteria.Firmicutes.Clostridia.Clostridiales.Family_XIII	FAM149B1
42168	ENSG00000138303	rs7073342	0.014714951	0.016884612	0.012215481	0.022046961	1.048546513	-0.913746171	-1.21597565	0.97402477	0.418378528	0.37259267	0.4716904	0.415218227	0.108466966	0.046698608	0.957677701	0.988773914	Bacteria.Firmicutes.Clostridia.Clostridiales.Family_XIII	ASCC1
42169	ENSG00000138326	rs12572510	0.538476287	0.638824887	0.614512186	0.553736624	0.143896535	-0.145348072	-0.141353139	-0.240861436	0.232693726	0.308232718	0.279309494	0.404632407	0.533566361	0.403728553	0.990797713	0.998211121	Bacteria.Firmicutes.Clostridia.Clostridiales.Family_XIII	RPS24
42170	ENSG00000138346	rs7478105	0.179168164	0.388659413	0.323328147	0.934037714	0.280010971	-0.42911349	-0.256209089	0.048129947	0.206198019	0.494445481	0.257444111	0.579271725	0.342092865	0.301635655	0.971690086	0.998211121	Bacteria.Firmicutes.Clostridia.Clostridiales.Family_XIII	DNA2
42171	ENSG00000138363	rs11682496	0.696550834	0.998395215	0.310190416	0.475912006	0.086705018	-0.000677776	-0.282503381	0.300317636	0.221347756	0.335690493	0.276203805	0.418823759	0.584001925	0.511104469	0.971690086	0.991193868	Bacteria.Firmicutes.Clostridia.Clostridiales.Family_XIII	ATIC
42172	ENSG00000138375	rs8179823	0.726390184	0.299199468	0.10214896	0.590689824	0.06841817	0.325614577	-0.415225289	0.198504993	0.194675976	0.311141857	0.250446866	0.36725209	0.594073946	0.257959777	0.957677701	0.998211121	Bacteria.Firmicutes.Clostridia.Clostridiales.Family_XIII	SMARCAL1
42173	ENSG00000138381	rs4667297	0.063012471	0.012059736	0.486871364	0.793977874	-0.820453957	0.677015046	-0.359394256	0.083325418	0.433754798	0.26212386	0.513948313	0.317764046	0.216555015	0.038238036	0.989928412	0.998211121	Bacteria.Firmicutes.Clostridia.Clostridiales.Family_XIII	ASNSD1
42174	ENSG00000138386	rs4853709	0.476235217	0.383324063	0.792862529	0.96422148	0.162687876	-0.231846873	-0.073376532	0.015618907	0.227051903	0.264144262	0.278281294	0.34685585	0.512803084	0.299267945	0.992786959	0.998211121	Bacteria.Firmicutes.Clostridia.Clostridiales.Family_XIII	NAB1
42175	ENSG00000138398	rs12464093	0.089608542	0.01853795	0.225437507	0.19971487	0.414779846	-0.773336908	-0.356263057	0.478909288	0.240704611	0.320167063	0.29110717	0.369658945	0.249102294	0.049114047	0.970984999	0.988773914	Bacteria.Firmicutes.Clostridia.Clostridiales.Family_XIII	PPIG
42176	ENSG00000138468	rs9681493	0.026574521	0.026896991	0.128999668	0.203016939	0.606332244	-0.729336497	-0.479784065	0.456247762	0.267186903	0.322099201	0.312033703	0.354789743	0.147905226	0.060802893	0.957677701	0.988773914	Bacteria.Firmicutes.Clostridia.Clostridiales.Family_XIII	SENP7
42177	ENSG00000138594	rs2593199	0.752304568	0.929358151	0.224832979	0.338288583	-0.112079847	-0.031470607	0.521155735	-0.400756605	0.35363067	0.353615288	0.425282047	0.415436541	0.601002406	0.493554173	0.970984999	0.988773914	Bacteria.Firmicutes.Clostridia.Clostridiales.Family_XIII	TMOD3
42178	ENSG00000138600	rs12910301	0.482972212	0.512401153	0.162787148	0.764754638	-0.144761854	-0.229155643	0.358585878	-0.130933412	0.205167999	0.347879246	0.253997434	0.435718127	0.514555366	0.35631118	0.957677701	0.998211121	Bacteria.Firmicutes.Clostridia.Clostridiales.Family_XIII	SPPL2A
42179	ENSG00000138606	rs12905053	0.541337857	0.053663135	0.170996613	0.04134974	-0.146753063	0.450636467	-0.394828788	0.694138464	0.238999333	0.229304243	0.285216152	0.333511622	0.53475391	0.09050896	0.957677701	0.988773914	Bacteria.Firmicutes.Clostridia.Clostridiales.Family_XIII	SHF
42180	ENSG00000138613	rs76855300	0.533439227	0.694501398	0.149347254	0.725552848	0.119744179	0.137298064	-0.344328418	0.155399688	0.191252838	0.348028214	0.235983193	0.440764879	0.532577002	0.421768639	0.957677701	0.998211121	Bacteria.Firmicutes.Clostridia.Clostridiales.Family_XIII	APH1B
42181	ENSG00000138621	rs113165365	0.483127918	0.01326344	0.860678757	0.263827625	-0.136830491	1.188088683	-0.04234545	-0.601988578	0.19399632	0.466581488	0.240315791	0.53408562	0.514555366	0.040410857	0.992786959	0.988773914	Bacteria.Firmicutes.Clostridia.Clostridiales.Family_XIII	PPCDC
42182	ENSG00000138622	rs7172796	0.364090372	0.890521665	0.029303949	0.073600784	0.213554307	0.053620619	-0.616810343	0.880293589	0.233645822	0.38803592	0.276768365	0.48408627	0.459356114	0.482559267	0.957677701	0.988773914	Bacteria.Firmicutes.Clostridia.Clostridiales.Family_XIII	HCN4
42183	ENSG00000138688	rs6851362	0.497810436	0.081000978	0.835710287	0.366663356	0.153510569	-0.63801093	0.058380244	0.38075922	0.225166795	0.359954005	0.280381198	0.418837472	0.518374656	0.117430092	0.992786959	0.988773914	Bacteria.Firmicutes.Clostridia.Clostridiales.Family_XIII	BLTP1
42184	ENSG00000138741	rs9993043	0.022363662	0.006275331	0.661602318	0.719560149	-0.590547657	1.13729791	0.131584425	-0.167166209	0.252367649	0.402606915	0.299249551	0.463564847	0.135322331	0.025221584	0.991574866	0.998211121	Bacteria.Firmicutes.Clostridia.Clostridiales.Family_XIII	TRPC3
42185	ENSG00000138750	rs3806728	0.800501281	0.47938446	0.456353169	0.716046482	-0.053142514	0.25263412	-0.193765902	0.153480803	0.209441115	0.355124689	0.25858061	0.420108183	0.611947913	0.343405602	0.989928412	0.998211121	Bacteria.Firmicutes.Clostridia.Clostridiales.Family_XIII	NUP54
42186	ENSG00000138758	rs10000606	0.187717187	0.462846515	0.061252284	0.176578892	-0.348531833	0.207351714	0.685410386	-0.477174075	0.261783921	0.280760043	0.359861635	0.349266602	0.352876197	0.33511701	0.957677701	0.988773914	Bacteria.Firmicutes.Clostridia.Clostridiales.Family_XIII	SEPTIN11
42187	ENSG00000138759	rs4975141	0.231297436	0.243729489	0.174152539	0.182208265	0.39934181	-0.279578388	-0.585350596	0.408731159	0.330490245	0.237657938	0.426010467	0.303122125	0.383332464	0.228120312	0.957677701	0.988773914	Bacteria.Firmicutes.Clostridia.Clostridiales.Family_XIII	FRAS1
42188	ENSG00000138767	rs6829203	0.56111696	0.519042744	0.297044326	0.330766997	-0.296915305	0.197544233	-0.658040235	0.366277041	0.50825438	0.304687797	0.625970098	0.373788913	0.542278994	0.357917681	0.971690086	0.988773914	Bacteria.Firmicutes.Clostridia.Clostridiales.Family_XIII	CNOT6L
42189	ENSG00000138780	rs2544412	0.506144681	0.575372106	0.784519258	0.582581649	0.247959017	-0.152713828	0.128533892	-0.180982163	0.370886162	0.271250358	0.468132072	0.327639901	0.521914471	0.379233043	0.992786959	0.998211121	Bacteria.Firmicutes.Clostridia.Clostridiales.Family_XIII	GSTCD
42190	ENSG00000138785	rs11933386	0.24435836	0.221926879	0.579865939	0.673788474	0.327328822	-0.323581456	-0.183853456	-0.135187547	0.278623812	0.262382816	0.330449654	0.319693282	0.391568757	0.216763916	0.990797713	0.998211121	Bacteria.Firmicutes.Clostridia.Clostridiales.Family_XIII	INTS12
42191	ENSG00000138794	rs767598	0.478338399	0.490491797	0.763712684	0.915630904	-0.361673588	0.240965885	0.182005858	-0.043500798	0.507187408	0.347483623	0.602922082	0.409027951	0.512803084	0.348193314	0.992786959	0.998211121	Bacteria.Firmicutes.Clostridia.Clostridiales.Family_XIII	CASP6
42192	ENSG00000138796	rs13116685	0.459043801	0.417411246	0.825474612	0.779253315	-0.600314245	0.359587011	0.205751293	-0.14382554	0.80594723	0.440604513	0.929316875	0.511001974	0.505488189	0.314764515	0.992786959	0.998211121	Bacteria.Firmicutes.Clostridia.Clostridiales.Family_XIII	HADH
42193	ENSG00000138798	rs1860129	0.016621452	0.013188042	0.013732858	0.012782978	-0.685976095	0.656298111	0.969548338	-0.873737685	0.279012695	0.257517057	0.382771876	0.341231947	0.116854504	0.040376504	0.957677701	0.988773914	Bacteria.Firmicutes.Clostridia.Clostridiales.Family_XIII	EGF
42194	ENSG00000138801	rs2189154	0.020016034	0.007118166	0.155638972	0.066109723	-1.409907895	0.922277496	1.089964146	-0.803871207	0.591212017	0.331852994	0.758732069	0.430075577	0.127673361	0.027109404	0.957677701	0.988773914	Bacteria.Firmicutes.Clostridia.Clostridiales.Family_XIII	PAPSS1
42195	ENSG00000138829	rs13181957	0.311937922	0.026380723	0.688040684	0.210969656	-0.195997089	0.699106709	0.097065621	-0.505486518	0.192325389	0.307658407	0.240669931	0.400110236	0.434089567	0.060185228	0.991574866	0.988773914	Bacteria.Firmicutes.Clostridia.Clostridiales.Family_XIII	FBN2
42196	ENSG00000138834	rs11642590	0.84110945	0.622500632	0.793316778	0.57005763	0.039050756	0.111772733	-0.066886714	-0.157238401	0.194013659	0.225953915	0.254239388	0.275437448	0.622256011	0.397669264	0.992786959	0.998211121	Bacteria.Firmicutes.Clostridia.Clostridiales.Family_XIII	MAPK8IP3
42197	ENSG00000138835	rs1051013	0.802616488	0.468647413	0.836182342	0.606451042	0.136667758	-0.224344175	0.13307975	0.193476338	0.544522941	0.307761189	0.641007419	0.373749835	0.61238458	0.337616094	0.992786959	0.998211121	Bacteria.Firmicutes.Clostridia.Clostridiales.Family_XIII	RGS3
42198	ENSG00000138867	rs2006094	0.437475937	0.247193511	0.931455569	0.841536059	0.241781059	-0.31640002	0.032829636	0.068786498	0.309469017	0.270960132	0.380203379	0.342680797	0.494957959	0.229685322	0.99325452	0.998211121	Bacteria.Firmicutes.Clostridia.Clostridiales.Family_XIII	GUCD1
42199	ENSG00000139044	rs7137405	0.077838102	0.02915366	0.389387173	0.287788374	0.779054128	-0.71854737	-0.431564193	0.403898373	0.434816206	0.322107595	0.498037349	0.376853061	0.235206304	0.063373378	0.982830877	0.988773914	Bacteria.Firmicutes.Clostridia.Clostridiales.Family_XIII	B4GALNT3
42200	ENSG00000139117	rs10444553	0.338703504	0.459479863	0.180642454	0.223444407	-0.316566478	0.269476012	0.568669747	-0.507920644	0.328446494	0.362135924	0.420204564	0.413227094	0.451241181	0.333959465	0.964202186	0.988773914	Bacteria.Firmicutes.Clostridia.Clostridiales.Family_XIII	CPNE8
42201	ENSG00000139154	rs10431210	0.601526274	0.787415943	0.466833502	0.970169626	0.120909558	-0.122131026	-0.204622691	-0.021200063	0.23040353	0.451029118	0.279560482	0.564734944	0.55386184	0.452660551	0.989928412	0.998211121	Bacteria.Firmicutes.Clostridia.Clostridiales.Family_XIII	AEBP2
42202	ENSG00000139160	rs4931536	0.724869647	0.237862802	0.491809422	0.133136441	-0.079852871	-0.358000777	0.188188088	0.682945878	0.225902445	0.300509492	0.272204978	0.449042394	0.594073946	0.224662242	0.989928412	0.988773914	Bacteria.Firmicutes.Clostridia.Clostridiales.Family_XIII	ETFBKMT
42203	ENSG00000139178	rs12370543	0.326198841	0.091667762	0.665541065	0.629861716	0.20439857	-0.495073312	-0.107110508	-0.189773707	0.206615301	0.289181475	0.246653213	0.39192133	0.444283418	0.127888507	0.991574866	0.998211121	Bacteria.Firmicutes.Clostridia.Clostridiales.Family_XIII	C1RL
42204	ENSG00000139180	rs10849118	0.818189263	0.667211517	0.974157799	0.787665348	0.109661642	-0.120242734	-0.018621779	0.091755833	0.475121563	0.278375659	0.572642668	0.339261747	0.616630173	0.413753966	0.993486989	0.998211121	Bacteria.Firmicutes.Clostridia.Clostridiales.Family_XIII	NDUFA9
42205	ENSG00000139190	rs2240867	0.07095896	0.134182298	0.163025484	0.377666048	0.789214229	-0.408603623	-0.779486664	0.300383198	0.429897512	0.269396875	0.552452168	0.338163113	0.225173492	0.163063139	0.957677701	0.988773914	Bacteria.Firmicutes.Clostridia.Clostridiales.Family_XIII	VAMP1
42206	ENSG00000139192	rs2534711	0.000547821	0.001321175	0.721261239	0.75971626	-0.556485724	1.016445178	-0.074334734	0.105579668	0.153036176	0.302803859	0.207450586	0.343747372	0.018254431	0.009710928	0.991574866	0.998211121	Bacteria.Firmicutes.Clostridia.Clostridiales.Family_XIII	TAPBPL
42207	ENSG00000139193	rs3759333	0.625697236	0.732719883	0.427110966	0.523532499	0.126152648	0.101339483	-0.244115869	-0.249862947	0.257389812	0.295467158	0.305467345	0.389572195	0.562041234	0.434572353	0.989928412	0.998211121	Bacteria.Firmicutes.Clostridia.Clostridiales.Family_XIII	CD27
42208	ENSG00000139197	rs7969751	0.194478118	0.253371487	0.664681941	0.072874264	0.312595432	-0.310146831	0.12382867	-0.59079417	0.238444538	0.269127817	0.28437262	0.324045214	0.356952782	0.233438771	0.991574866	0.988773914	Bacteria.Firmicutes.Clostridia.Clostridiales.Family_XIII	PEX5
42209	ENSG00000139219	rs11168337	0.888708239	0.53396306	0.892446243	0.637578079	-0.037870082	0.1650067	-0.044073107	-0.148633036	0.269559389	0.263883819	0.324687416	0.314029226	0.632654832	0.361916013	0.992928267	0.998211121	Bacteria.Firmicutes.Clostridia.Clostridiales.Family_XIII	COL2A1
42210	ENSG00000139344	rs7976358	0.275863733	0.030807988	0.47741085	0.77464119	-0.23544676	0.697314758	-0.191670824	0.107985269	0.214256022	0.315870893	0.268218667	0.375595908	0.413116849	0.065951291	0.989928412	0.998211121	Bacteria.Firmicutes.Clostridia.Clostridiales.Family_XIII	AMDHD1
42211	ENSG00000139405	rs2384207	0.410072184	0.68241839	0.71356071	0.546430893	0.190894531	-0.136834422	-0.103687126	-0.255433672	0.230238124	0.332923778	0.281235035	0.421302985	0.480238428	0.419156162	0.991574866	0.998211121	Bacteria.Firmicutes.Clostridia.Clostridiales.Family_XIII	RITA1
42212	ENSG00000139428	rs61940468	0.017593185	0.000107229	0.060549555	0.005022695	0.4639716	-0.987665416	-0.438065825	0.985403244	0.190451311	0.239393307	0.229355891	0.339278194	0.120441214	0.001822242	0.957677701	0.971090721	Bacteria.Firmicutes.Clostridia.Clostridiales.Family_XIII	MMAB
42213	ENSG00000139433	rs2193535	0.659330886	0.847164904	0.187405245	0.571229897	-0.147583598	-0.055548439	0.581983408	-0.206761601	0.333244366	0.287060807	0.43681742	0.363294628	0.573612828	0.470241832	0.970984999	0.998211121	Bacteria.Firmicutes.Clostridia.Clostridiales.Family_XIII	GLTP
42214	ENSG00000139531	rs773125	0.436304	0.399203812	0.937882287	0.871367468	0.323509174	-0.301800774	-0.035966085	-0.066639504	0.413015445	0.35563452	0.459724697	0.409932328	0.493940584	0.306419655	0.99325452	0.998211121	Bacteria.Firmicutes.Clostridia.Clostridiales.Family_XIII	SUOX
42215	ENSG00000139546	rs7975351	0.016523106	0.013844536	0.090295168	0.143683019	0.674436865	-0.638596013	-0.585078189	0.46475912	0.274059117	0.252425561	0.340274612	0.314009674	0.116499804	0.041380419	0.957677701	0.988773914	Bacteria.Firmicutes.Clostridia.Clostridiales.Family_XIII	TARBP2
42216	ENSG00000139597	rs59214163	0.664004906	0.110055307	0.411932084	0.51130505	-0.079637153	0.379062114	-0.181106929	0.212555997	0.182493683	0.233976243	0.21930794	0.321839767	0.573789686	0.144371693	0.989913483	0.998211121	Bacteria.Firmicutes.Clostridia.Clostridiales.Family_XIII	N4BP2L1
42217	ENSG00000139620	rs10783277	0.291866647	0.351824634	0.167882874	0.245411427	0.393128629	-0.230731025	-0.683085628	0.38509841	0.369946383	0.246037345	0.489805483	0.3285376	0.423354332	0.286534883	0.957677701	0.988773914	Bacteria.Firmicutes.Clostridia.Clostridiales.Family_XIII	KANSL2
42218	ENSG00000139668	rs9535756	0.33705448	0.288026746	0.159406683	0.35747495	0.209620861	-0.37116522	-0.361318757	0.400748987	0.216741054	0.346484527	0.25384453	0.432415205	0.450835806	0.252007653	0.957677701	0.988773914	Bacteria.Firmicutes.Clostridia.Clostridiales.Family_XIII	WDFY2
42219	ENSG00000139675	rs78872760	0.777066623	0.597714584	0.198859433	0.846155556	0.057746559	0.176645197	-0.319668789	0.080970035	0.203101908	0.333107551	0.246269625	0.415652985	0.605185961	0.3874698	0.970984999	0.998211121	Bacteria.Firmicutes.Clostridia.Clostridiales.Family_XIII	HNRNPA1L2
42220	ENSG00000139687	rs12877288	0.571609447	0.485401979	0.915119188	0.66820367	0.154979965	-0.243472489	-0.035417371	-0.179861172	0.272580098	0.346999737	0.331005955	0.417725691	0.544629529	0.345879935	0.992928267	0.998211121	Bacteria.Firmicutes.Clostridia.Clostridiales.Family_XIII	RB1
42221	ENSG00000139719	rs2277333	0.066752669	0.003031963	0.430350534	0.02495012	-0.444198405	0.975980372	0.22712431	-0.848299039	0.238226462	0.316870816	0.286216533	0.369575696	0.219723646	0.01682012	0.989928412	0.988773914	Bacteria.Firmicutes.Clostridia.Clostridiales.Family_XIII	VPS33A
42222	ENSG00000139793	rs9284176	0.92300605	0.794550448	0.449335227	0.370267245	-0.041519134	0.11456751	0.390328519	-0.442084172	0.427927363	0.43815303	0.512831352	0.489991887	0.640996008	0.454030989	0.989928412	0.988773914	Bacteria.Firmicutes.Clostridia.Clostridiales.Family_XIII	MBNL2
42223	ENSG00000139835	rs11164132	0.419430982	0.228940504	0.400135188	0.389104492	0.23317008	-0.34631515	0.297928466	-0.30621601	0.286953944	0.285144088	0.351769723	0.353170178	0.485378346	0.220444985	0.984066199	0.988773914	Bacteria.Firmicutes.Clostridia.Clostridiales.Family_XIII	GRTP1
42224	ENSG00000139865	rs12147245	0.055028711	0.008091304	0.417072151	0.526722812	-0.573664917	0.727776538	0.284534787	-0.213439502	0.293612589	0.26636383	0.34838747	0.335363226	0.206539045	0.029678698	0.989928412	0.998211121	Bacteria.Firmicutes.Clostridia.Clostridiales.Family_XIII	TTC6
42225	ENSG00000139874	rs2228497	0.530100894	0.372843399	0.118038284	0.057197778	-0.154303494	0.255144675	0.502622536	-0.699135451	0.244447252	0.284330963	0.317304136	0.36109259	0.531301891	0.29493252	0.957677701	0.988773914	Bacteria.Firmicutes.Clostridia.Clostridiales.Family_XIII	SSTR1
42226	ENSG00000139899	rs4344657	0.014351674	0.005007978	0.125255972	0.035699391	-1.175930992	0.95210651	0.847389843	-0.810387204	0.467396552	0.32769669	0.545613239	0.377812029	0.107087201	0.022312574	0.957677701	0.988773914	Bacteria.Firmicutes.Clostridia.Clostridiales.Family_XIII	CBLN3
42227	ENSG00000139914	rs35809913	0.951749636	0.63854859	0.445522604	0.188357973	0.01235913	-0.325629434	-0.194658529	0.982643861	0.203463242	0.689977424	0.253603919	0.739154692	0.645782335	0.403688995	0.989928412	0.988773914	Bacteria.Firmicutes.Clostridia.Clostridiales.Family_XIII	FITM1
42228	ENSG00000139921	rs4261445	0.038006763	0.046484411	0.796982556	0.806420754	-0.85710844	0.557148454	0.12198953	0.080796722	0.404684394	0.2744977	0.472257157	0.328378517	0.172162753	0.082712809	0.992786959	0.998211121	Bacteria.Firmicutes.Clostridia.Clostridiales.Family_XIII	TMX1
42229	ENSG00000139946	rs1152466	0.960487281	0.590640025	0.965208654	0.342960537	0.011439211	-0.179796091	-0.011936689	0.427430594	0.230010224	0.332594235	0.27260984	0.447426151	0.647755671	0.385523685	0.993486989	0.988773914	Bacteria.Firmicutes.Clostridia.Clostridiales.Family_XIII	PELI2
42230	ENSG00000140043	rs4903150	0.003059684	0.000614095	0.816125442	0.835571581	0.699234864	-0.857838296	0.067396056	-0.061125735	0.227249725	0.23823984	0.288663593	0.293315584	0.046227801	0.005714435	0.992786959	0.998211121	Bacteria.Firmicutes.Clostridia.Clostridiales.Family_XIII	PTGR2
42231	ENSG00000140104	rs12885406	0.722936725	0.763724736	0.888620759	0.702843447	-0.079641212	0.115624376	0.038405907	0.16643118	0.223663468	0.383043479	0.273157237	0.434352481	0.593100365	0.445134627	0.992928267	0.998211121	Bacteria.Firmicutes.Clostridia.Clostridiales.Family_XIII	CLBA1
42232	ENSG00000140107	rs3736951	0.037504964	0.013445326	0.510578671	0.513173558	0.673998936	-0.730954412	-0.253216864	0.228891919	0.317368428	0.287649828	0.382745383	0.348118301	0.172162753	0.040507678	0.989928412	0.998211121	Bacteria.Firmicutes.Clostridia.Clostridiales.Family_XIII	SLC25A47
42233	ENSG00000140284	rs12909764	0.207695279	0.043366005	0.809263861	0.653572282	0.390999601	-0.515090216	0.084733848	-0.152415713	0.307245979	0.249993674	0.34961893	0.338036026	0.368266825	0.080440837	0.992786959	0.998211121	Bacteria.Firmicutes.Clostridia.Clostridiales.Family_XIII	SLC27A2
42234	ENSG00000140297	rs4775183	0.790284476	0.314614419	0.027167541	0.09002923	0.070623794	-0.234109241	0.734650678	-0.484951418	0.264469857	0.231007779	0.325042006	0.281803786	0.609032783	0.265890186	0.957677701	0.988773914	Bacteria.Firmicutes.Clostridia.Clostridiales.Family_XIII	GCNT3
42235	ENSG00000140299	rs9920434	0.804718623	0.712730669	0.820761243	0.921613191	-0.077578476	0.093949295	-0.083274199	-0.029328596	0.312493264	0.25405157	0.366065796	0.296893949	0.61317612	0.427685254	0.992786959	0.998211121	Bacteria.Firmicutes.Clostridia.Clostridiales.Family_XIII	BNIP2
42236	ENSG00000140320	rs603104	0.609007757	0.457562576	0.156072877	0.049890657	0.213705733	-0.222149413	-0.688376799	0.693522382	0.415784687	0.297259537	0.479694952	0.347087343	0.556900566	0.333443629	0.957677701	0.988773914	Bacteria.Firmicutes.Clostridia.Clostridiales.Family_XIII	BAHD1
42237	ENSG00000140323	rs62018001	0.029321749	0.008869801	0.104833764	0.07344634	-0.579251036	1.063748977	0.517931926	-0.856208697	0.259944825	0.394225846	0.314885503	0.470582823	0.156414726	0.031613426	0.957677701	0.988773914	Bacteria.Firmicutes.Clostridia.Clostridiales.Family_XIII	DISP2
42238	ENSG00000140326	rs4265781	0.405229257	0.753694126	0.445251282	0.87863837	0.174337695	-0.087218439	-0.204259562	0.050063895	0.208097038	0.276794937	0.265952951	0.326579375	0.477380176	0.442428041	0.989928412	0.998211121	Bacteria.Firmicutes.Clostridia.Clostridiales.Family_XIII	CDAN1
42239	ENSG00000140367	rs2655132	0.08842023	0.039585842	0.057249817	0.035268547	0.425926496	-0.78437691	-0.576364859	0.923049806	0.246235094	0.373457052	0.297747519	0.429294778	0.248649812	0.075762846	0.957677701	0.988773914	Bacteria.Firmicutes.Clostridia.Clostridiales.Family_XIII	UBE2Q2
42240	ENSG00000140374	rs57311619	0.746078008	0.81877773	0.391664411	0.252589201	-0.064390116	0.077723475	0.201240702	-0.485345391	0.198004696	0.337859186	0.233362636	0.420454447	0.599139649	0.461440366	0.983420919	0.988773914	Bacteria.Firmicutes.Clostridia.Clostridiales.Family_XIII	ETFA
42241	ENSG00000140386	rs907594	0.915090028	0.567632794	0.800800843	0.775275367	-0.03318625	0.186401523	-0.094914249	-0.109530118	0.310047277	0.32447571	0.374643545	0.382074848	0.639091366	0.375310566	0.992786959	0.998211121	Bacteria.Firmicutes.Clostridia.Clostridiales.Family_XIII	SCAPER
42242	ENSG00000140396	rs76929997	0.883085607	0.207408543	0.716722288	0.23884262	-0.033963624	-0.551320604	0.102879049	0.596488276	0.230046877	0.432948983	0.282303801	0.501755753	0.630682477	0.20818822	0.991574866	0.988773914	Bacteria.Firmicutes.Clostridia.Clostridiales.Family_XIII	NCOA2
42243	ENSG00000140400	rs4886696	0.280829192	0.436907396	0.188429758	0.319548242	0.355513325	-0.178988385	-0.617264258	0.306005925	0.326906835	0.228811891	0.464388898	0.305070343	0.416534525	0.324330111	0.970984999	0.988773914	Bacteria.Firmicutes.Clostridia.Clostridiales.Family_XIII	MAN2C1
42244	ENSG00000140403	rs3813575	0.933562757	0.940065873	0.214701309	0.144188931	-0.020341832	-0.021340086	0.358184814	-0.479744168	0.243071341	0.28273086	0.28586604	0.324550318	0.642874951	0.49647522	0.970984999	0.988773914	Bacteria.Firmicutes.Clostridia.Clostridiales.Family_XIII	DNAJA4
42245	ENSG00000140455	rs62011285	0.102069521	0.025378785	0.763575424	0.797360666	-0.473624692	0.578001975	0.09871702	-0.076747178	0.28560343	0.252587338	0.326819324	0.297677831	0.258360009	0.058464269	0.992786959	0.998211121	Bacteria.Firmicutes.Clostridia.Clostridiales.Family_XIII	USP3
42246	ENSG00000140471	rs3084796	0.81854058	0.843522239	0.139884803	0.121481272	-0.06641496	-0.048628266	0.512175302	-0.465594152	0.288317627	0.245373416	0.342707408	0.296727661	0.616630173	0.469070066	0.957677701	0.988773914	Bacteria.Firmicutes.Clostridia.Clostridiales.Family_XIII	LINS1
42247	ENSG00000140479	rs56654128	0.552087149	0.704327985	0.964150902	0.636005434	-0.166150043	0.122171234	-0.016095076	0.181542389	0.277961498	0.320525282	0.356726171	0.381770734	0.538472825	0.425192428	0.993486989	0.998211121	Bacteria.Firmicutes.Clostridia.Clostridiales.Family_XIII	PCSK6
42248	ENSG00000140497	rs11857695	0.614902702	0.979124392	0.998541503	0.45505967	-0.192190858	0.008141659	0.000839961	0.275426619	0.380183462	0.309950828	0.45774478	0.366498764	0.557538766	0.504520669	0.995043036	0.988773914	Bacteria.Firmicutes.Clostridia.Clostridiales.Family_XIII	SCAMP2
42249	ENSG00000140521	rs176640	0.931089865	0.850601717	0.714588058	0.343403808	0.024358887	0.04794361	0.128638308	-0.313973668	0.280601859	0.253532404	0.350226324	0.328965735	0.642805296	0.471062019	0.991574866	0.988773914	Bacteria.Firmicutes.Clostridia.Clostridiales.Family_XIII	POLG
42250	ENSG00000140575	rs3743409	0.330333609	0.357266788	0.021034431	0.012683504	-0.27952821	0.214210585	0.89374429	-0.75155969	0.285003564	0.231036282	0.377933474	0.293173431	0.447384605	0.288780249	0.957677701	0.988773914	Bacteria.Firmicutes.Clostridia.Clostridiales.Family_XIII	IQGAP1
42251	ENSG00000140577	rs12909526	0.860713871	0.928091108	0.666595704	0.907792502	0.04021819	0.0222496	-0.118491219	-0.038737978	0.22830147	0.245587633	0.273780799	0.333156106	0.626373199	0.493420092	0.991574866	0.998211121	Bacteria.Firmicutes.Clostridia.Clostridiales.Family_XIII	CRTC3
42252	ENSG00000140598	rs2867649	0.028059252	0.019683799	0.019854381	0.069035231	-0.589735849	0.868976991	0.734364296	-0.775069706	0.262484726	0.363363354	0.307519368	0.419228182	0.151339447	0.050865708	0.957677701	0.988773914	Bacteria.Firmicutes.Clostridia.Clostridiales.Family_XIII	EFL1
42253	ENSG00000140740	rs56036711	0.839099842	0.653069145	0.462627403	0.568058939	-0.076167823	0.113347845	-0.345293272	0.175178857	0.373628149	0.250998439	0.467306937	0.305276696	0.621590564	0.40916912	0.989928412	0.998211121	Bacteria.Firmicutes.Clostridia.Clostridiales.Family_XIII	UQCRC2
42254	ENSG00000140876	rs12445270	0.736127513	0.542784285	0.759579643	0.489566051	0.211430203	-0.224029564	-0.23213985	0.311099142	0.624732416	0.366162938	0.75535987	0.447659495	0.59647286	0.365013628	0.992786959	0.991193868	Bacteria.Firmicutes.Clostridia.Clostridiales.Family_XIII	NUDT7
42255	ENSG00000140905	rs11860711	0.161693799	0.060763348	0.807274873	0.85793249	-0.273466142	0.879773476	0.059622045	-0.093385851	0.193193176	0.461011471	0.243415344	0.519622297	0.322898666	0.09760407	0.992786959	0.998211121	Bacteria.Firmicutes.Clostridia.Clostridiales.Family_XIII	GCSH
42256	ENSG00000140931	rs3743719	0.386451031	0.795332463	0.899682437	0.243619953	0.263668555	-0.062954329	-0.045982753	-0.345622549	0.302393326	0.241704575	0.363338966	0.293730353	0.469082633	0.454030989	0.992928267	0.988773914	Bacteria.Firmicutes.Clostridia.Clostridiales.Family_XIII	CMTM3
42257	ENSG00000140941	rs72628299	0.263335609	0.072758364	0.384258775	0.125086826	0.365669238	-0.47917543	-0.340230143	0.49454176	0.324085211	0.262714326	0.388392949	0.318277911	0.405933779	0.109427591	0.981772406	0.988773914	Bacteria.Firmicutes.Clostridia.Clostridiales.Family_XIII	MAP1LC3B
42258	ENSG00000140950	rs396491	0.360582346	0.152430564	0.027095106	0.018573195	0.218397704	-0.29985035	0.689624292	-0.653295542	0.237193774	0.207082544	0.304970861	0.270553716	0.458463551	0.175360775	0.957677701	0.988773914	Bacteria.Firmicutes.Clostridia.Clostridiales.Family_XIII	MEAK7
42259	ENSG00000141027	rs178805	0.300127664	0.174667822	0.458413864	0.164354068	0.346059112	-0.391738278	-0.315011965	0.483271167	0.331318712	0.285448033	0.422321783	0.343611033	0.42697802	0.190391649	0.989928412	0.988773914	Bacteria.Firmicutes.Clostridia.Clostridiales.Family_XIII	NCOR1
42260	ENSG00000141127	rs6846	0.212664228	0.968741147	0.159041559	0.946279747	0.228781152	-0.010339633	-0.318669534	-0.02294184	0.1817693	0.262837974	0.223682357	0.339174984	0.37035339	0.50315103	0.957677701	0.998211121	Bacteria.Firmicutes.Clostridia.Clostridiales.Family_XIII	PRPSAP2
42261	ENSG00000141161	rs75094530	0.673612228	0.010404672	0.251820022	0.570906609	-0.087001643	0.919994686	-0.279758306	0.272237399	0.205624561	0.348653407	0.241957766	0.477937681	0.57521768	0.03478672	0.971690086	0.998211121	Bacteria.Firmicutes.Clostridia.Clostridiales.Family_XIII	UNC45B
42262	ENSG00000141179	rs11079196	0.775629831	0.919458967	0.875769659	0.661030981	-0.065489419	-0.049585779	0.045264631	0.238053276	0.228818396	0.488486944	0.288399044	0.540406641	0.605185961	0.491194675	0.992928267	0.998211121	Bacteria.Firmicutes.Clostridia.Clostridiales.Family_XIII	PCTP
42263	ENSG00000141198	rs7217666	0.472102675	0.692179051	0.658095364	0.506096239	0.279497401	-0.119556667	0.213009276	-0.2327197	0.386430424	0.300645585	0.479117604	0.348052081	0.512803084	0.421768639	0.991574866	0.998125736	Bacteria.Firmicutes.Clostridia.Clostridiales.Family_XIII	TOM1L1
42264	ENSG00000141219	rs4300717	0.110642921	0.008027448	0.323626774	0.957033624	-0.443143561	0.590749163	-0.396471396	0.016288084	0.273991242	0.215981825	0.398630342	0.30115917	0.266307986	0.029617002	0.971690086	0.998211121	Bacteria.Firmicutes.Clostridia.Clostridiales.Family_XIII	C17orf80
42265	ENSG00000141252	rs2456274	0.253847346	0.230342102	0.773573478	0.988533406	0.315049905	-0.410339467	-0.093867198	-0.005776638	0.273659368	0.33888906	0.324906791	0.400401017	0.397862962	0.221070889	0.992786959	0.998934424	Bacteria.Firmicutes.Clostridia.Clostridiales.Family_XIII	VPS53
42266	ENSG00000141258	rs72824330	0.418800856	0.982070669	0.133128782	0.480396139	0.147376211	-0.007447163	-0.330250939	0.271688577	0.181123764	0.330110365	0.217138279	0.382793452	0.485341831	0.505762898	0.957677701	0.991193868	Bacteria.Firmicutes.Clostridia.Clostridiales.Family_XIII	SGSM2
42267	ENSG00000141294	rs878295	0.318030168	0.20692979	0.981787683	0.625601968	0.293564733	-0.305883835	0.007747703	-0.143897462	0.291743491	0.239952696	0.338095146	0.29351356	0.439488329	0.207949391	0.993486989	0.998211121	Bacteria.Firmicutes.Clostridia.Clostridiales.Family_XIII	LRRC46
42268	ENSG00000141295	rs6503875	0.096222815	0.018622962	0.232416017	NA	0.315508815	-0.58363355	-0.289894335	NA	0.186965098	0.241904995	0.240529221	NA	0.253140369	0.049270173	0.971690086	NA	Bacteria.Firmicutes.Clostridia.Clostridiales.Family_XIII	SCRN2
42269	ENSG00000141314	rs9908969	0.107994488	0.015241443	0.593326147	0.318237652	-0.375673527	0.725713863	0.156435263	-0.349034489	0.230511948	0.291155492	0.291491187	0.347019018	0.264667861	0.04342563	0.990797713	0.988773914	Bacteria.Firmicutes.Clostridia.Clostridiales.Family_XIII	RHBDL3
42270	ENSG00000141404	rs659485	0.677065024	0.194699673	0.641262828	0.399267698	0.088320141	-0.442213497	-0.120695726	0.365824287	0.21111181	0.337485557	0.257829286	0.431136974	0.576061466	0.201665955	0.990797713	0.988773914	Bacteria.Firmicutes.Clostridia.Clostridiales.Family_XIII	GNAL
42271	ENSG00000141433	rs75481449	0.20910285	0.00962537	0.478556269	0.710977451	-0.276089843	0.679249508	-0.189052951	0.122926419	0.217630862	0.254601513	0.265247349	0.330297044	0.368266825	0.033259865	0.989928412	0.998211121	Bacteria.Firmicutes.Clostridia.Clostridiales.Family_XIII	ADCYAP1
42272	ENSG00000141456	rs7225717	0.284224561	0.530619354	0.248437427	0.580982224	0.498787337	-0.199517917	-0.644413406	0.205776999	0.461928437	0.316475851	0.553334453	0.370948833	0.418209307	0.361410271	0.971690086	0.998211121	Bacteria.Firmicutes.Clostridia.Clostridiales.Family_XIII	PELP1
42273	ENSG00000141458	rs1788823	0.201006144	0.209155042	0.314867402	0.29609707	-0.390808887	0.294703654	-0.406707175	0.308392454	0.302534106	0.232330355	0.401530647	0.292783089	0.361723209	0.208710708	0.971690086	0.988773914	Bacteria.Firmicutes.Clostridia.Clostridiales.Family_XIII	NPC1
42274	ENSG00000141560	rs58867683	1.16587643676046e-06	9.59464179758174e-08	0.873189136	0.695426271	0.966725232	-0.998724672	-0.035950458	-0.079545631	0.180278448	0.166389473	0.22435414	0.202280688	0.000257818	1.04587915488454e-05	0.992786959	0.998211121	Bacteria.Firmicutes.Clostridia.Clostridiales.Family_XIII	FN3KRP
42275	ENSG00000141569	rs56082951	0.282109689	0.262007938	0.375646575	0.661243177	0.228458459	-0.466481146	-0.23105474	0.207513924	0.210640355	0.412273075	0.259009964	0.471394216	0.417161962	0.238752925	0.981772406	0.998211121	Bacteria.Firmicutes.Clostridia.Clostridiales.Family_XIII	TRIM65
42276	ENSG00000141574	rs8079688	0.077837518	0.092121054	0.731787902	0.999415019	-0.514702077	0.414726684	0.126428615	-0.00023544	0.287271893	0.242595215	0.36728432	0.319895312	0.235206304	0.128282133	0.992786959	0.999415019	Bacteria.Firmicutes.Clostridia.Clostridiales.Family_XIII	SECTM1
42277	ENSG00000141627	rs60901553	0.400192764	0.405130799	0.664057175	0.773269898	0.202651665	-0.248271685	-0.125551316	-0.111593153	0.239304018	0.29628541	0.287756712	0.385730397	0.475094361	0.309085174	0.991574866	0.998211121	Bacteria.Firmicutes.Clostridia.Clostridiales.Family_XIII	DYM
42278	ENSG00000141655	rs2957125	0.182886144	0.187800839	0.781748471	0.789490562	0.432491651	-0.363013495	0.119067119	-0.088272738	0.321247604	0.272713542	0.428004318	0.329283845	0.347012709	0.197963888	0.992786959	0.998211121	Bacteria.Firmicutes.Clostridia.Clostridiales.Family_XIII	TNFRSF11A
42279	ENSG00000141698	rs7212972	0.00529634	0.006763333	0.300321027	0.617802913	1.691526387	-0.92057455	-0.703660179	0.192100935	0.586200898	0.329040205	0.673959572	0.38315018	0.063464723	0.026234053	0.971690086	0.998211121	Bacteria.Firmicutes.Clostridia.Clostridiales.Family_XIII	NT5C3B
42280	ENSG00000141759	rs8097974	0.011360093	0.012064471	0.211616758	0.277016323	1.072387044	-0.713840022	-0.684000764	0.383750952	0.411581137	0.276397616	0.542187637	0.350059285	0.095287619	0.038238036	0.970984999	0.988773914	Bacteria.Firmicutes.Clostridia.Clostridiales.Family_XIII	TXNL4A
42281	ENSG00000141867	rs77423438	0.87027863	0.897890452	0.328388645	0.365268489	0.031471015	0.041930605	-0.238262054	0.36620672	0.191954043	0.325473915	0.241946939	0.401651738	0.628837975	0.484329324	0.971690086	0.988773914	Bacteria.Firmicutes.Clostridia.Clostridiales.Family_XIII	BRD4
42282	ENSG00000141971	rs2015988	0.743661389	0.461894095	0.542155292	0.600625407	-0.11091855	0.179188272	-0.261962095	0.163221539	0.337749671	0.242108093	0.427492895	0.31026193	0.599139649	0.335038786	0.990797713	0.998211121	Bacteria.Firmicutes.Clostridia.Clostridiales.Family_XIII	MVB12A
42283	ENSG00000141994	rs2290776	0.022992362	0.005213221	0.125880856	0.351282506	0.471343903	-0.724619174	-0.387738082	0.300588604	0.20240142	0.250629302	0.25007539	0.320166144	0.136745448	0.022795858	0.957677701	0.988773914	Bacteria.Firmicutes.Clostridia.Clostridiales.Family_XIII	DUS3L
42284	ENSG00000142082	rs4980325	0.160034322	0.090976243	0.912328717	0.69352363	-0.454303669	0.52607144	0.045427845	-0.145121528	0.319658659	0.306618073	0.410995829	0.36662198	0.320780242	0.127321427	0.992928267	0.998211121	Bacteria.Firmicutes.Clostridia.Clostridiales.Family_XIII	SIRT3
42285	ENSG00000142102	rs7104019	0.817613567	0.86817845	0.032017153	0.090421483	0.078699873	0.03696804	-1.001620705	0.501887714	0.339880249	0.221857035	0.457081767	0.292009069	0.616630173	0.476050832	0.957677701	0.988773914	Bacteria.Firmicutes.Clostridia.Clostridiales.Family_XIII	PGGHG
42286	ENSG00000142168	rs9967983	0.405495825	0.400809009	0.777170151	0.566360969	-0.221542226	0.202842994	-0.090290406	0.181431498	0.264593364	0.239845207	0.317714348	0.314787336	0.477380176	0.307027981	0.992786959	0.998211121	Bacteria.Firmicutes.Clostridia.Clostridiales.Family_XIII	SOD1
42287	ENSG00000142197	rs8134244	0.852339224	0.925894316	0.205173325	0.288620517	-0.092314451	-0.029092879	0.737695963	-0.401171101	0.493985364	0.311576408	0.576426328	0.374960698	0.625365478	0.492820735	0.970984999	0.988773914	Bacteria.Firmicutes.Clostridia.Clostridiales.Family_XIII	DOP1B
42288	ENSG00000142252	rs3178166	0.327903684	0.691212397	0.525256311	0.682102218	0.369804911	-0.126965789	-0.267734712	-0.146878818	0.375145092	0.318222324	0.41918085	0.356985771	0.445209118	0.421768639	0.990797713	0.998211121	Bacteria.Firmicutes.Clostridia.Clostridiales.Family_XIII	GEMIN7
42289	ENSG00000142556	rs8112458	0.584925896	0.118598717	0.480570993	0.835454218	-0.133562252	0.423362763	-0.22132796	-0.068674276	0.243308365	0.267682737	0.311963001	0.329299191	0.546822226	0.150864001	0.989928412	0.998211121	Bacteria.Firmicutes.Clostridia.Clostridiales.Family_XIII	ZNF614
42290	ENSG00000142583	rs797187	0.07265059	0.029823818	0.701832521	0.457086763	-0.972616072	0.75821252	0.227923848	-0.287666117	0.533043861	0.341345808	0.592716094	0.384519233	0.228089946	0.064385598	0.991574866	0.988773914	Bacteria.Firmicutes.Clostridia.Clostridiales.Family_XIII	SLC2A5
42291	ENSG00000142606	rs12752515	0.064758918	0.043811248	0.971685566	0.982336537	-0.720695222	0.551417474	0.017406002	0.007439932	0.38359601	0.268210422	0.488503425	0.334754623	0.216555015	0.080741221	0.993486989	0.99844719	Bacteria.Firmicutes.Clostridia.Clostridiales.Family_XIII	MMEL1
42292	ENSG00000142621	rs742362	0.868697316	0.978510153	0.497044217	0.396205151	-0.036364328	-0.011601902	-0.186963525	0.41662367	0.219104492	0.429053942	0.273745157	0.487812041	0.628837975	0.504515159	0.989928412	0.988773914	Bacteria.Firmicutes.Clostridia.Clostridiales.Family_XIII	FHAD1
42293	ENSG00000142632	rs221052	0.001470188	0.000780146	0.237520356	0.202207396	1.112106024	-0.777512151	0.534745059	-0.364786176	0.334775705	0.220536215	0.4485394	0.283152313	0.030318468	0.006760099	0.971690086	0.988773914	Bacteria.Firmicutes.Clostridia.Clostridiales.Family_XIII	ARHGEF19
42294	ENSG00000142634	rs2473357	0.16510586	0.196907559	0.256969027	0.27481693	0.383240047	-0.400762729	-0.425297088	0.409386096	0.272980672	0.307385432	0.371881494	0.3717215	0.327051934	0.202999595	0.971690086	0.988773914	Bacteria.Firmicutes.Clostridia.Clostridiales.Family_XIII	EFHD2
42295	ENSG00000142655	rs2506896	0.73500483	0.147637022	0.307542627	0.719818748	-0.091943085	0.40525904	-0.361195829	0.134255666	0.270476049	0.276554921	0.351198566	0.372660489	0.59605687	0.171622991	0.971690086	0.998211121	Bacteria.Firmicutes.Clostridia.Clostridiales.Family_XIII	PEX14
42296	ENSG00000142657	rs959864938	0.832093976	0.219907083	0.439677681	0.39675896	0.046103208	0.645409906	-0.210233347	-0.531608092	0.216578395	0.521033258	0.270392516	0.623178263	0.619622453	0.215347852	0.989928412	0.988773914	Bacteria.Firmicutes.Clostridia.Clostridiales.Family_XIII	PGD
42297	ENSG00000142661	rs11249170	0.103260406	0.048669507	0.503878536	0.377349268	0.735701911	-0.544849984	-0.348616825	0.300444095	0.445211801	0.271174437	0.518669106	0.338005776	0.259865189	0.085364008	0.989928412	0.988773914	Bacteria.Firmicutes.Clostridia.Clostridiales.Family_XIII	MYOM3
42298	ENSG00000142675	rs11247879	0.40754883	0.055609492	0.532690297	0.965787687	0.186477329	-0.790301193	0.170155994	-0.021729556	0.223696189	0.405483776	0.271271475	0.504663552	0.478305782	0.092633789	0.990797713	0.998211121	Bacteria.Firmicutes.Clostridia.Clostridiales.Family_XIII	CNKSR1
42299	ENSG00000142677	rs3795300	0.984915402	0.792274034	0.483225577	0.201068199	0.00912697	-0.08299233	-0.39163257	0.482902233	0.480879388	0.313836318	0.555375495	0.373877826	0.652985923	0.45351853	0.989928412	0.988773914	Bacteria.Firmicutes.Clostridia.Clostridiales.Family_XIII	IL22RA1
42300	ENSG00000142794	rs2800935	2.02168324726866e-06	1.04420997521358e-06	0.147057533	0.07517301	1.795083633	-1.325851851	-0.64233178	0.541853553	0.344000828	0.245933193	0.437699459	0.299634501	0.000378288	5.63577111403089e-05	0.957677701	0.988773914	Bacteria.Firmicutes.Clostridia.Clostridiales.Family_XIII	NBPF3
42301	ENSG00000142892	rs1779186	0.323655054	0.142123583	0.315740361	0.031998419	-0.23950274	0.512279604	0.289568519	-1.006706362	0.24082111	0.344746088	0.286403128	0.459350637	0.442546639	0.168102226	0.971690086	0.988773914	Bacteria.Firmicutes.Clostridia.Clostridiales.Family_XIII	PIGK
42302	ENSG00000143001	rs2249468	0.927565545	0.81085433	0.958891524	0.837497154	0.056792934	-0.084933098	0.038113699	0.086500256	0.62231048	0.353446805	0.736584786	0.420067686	0.641724091	0.458750321	0.993259663	0.998211121	Bacteria.Firmicutes.Clostridia.Clostridiales.Family_XIII	TMEM61
42303	ENSG00000143036	rs4847361	0.153098242	0.091531296	0.695238649	0.786263096	-0.892345	0.628949586	-0.279653057	0.114268212	0.617290215	0.367223128	0.710682751	0.419658209	0.315114484	0.127792501	0.991574866	0.998211121	Bacteria.Firmicutes.Clostridia.Clostridiales.Family_XIII	SLC44A3
42304	ENSG00000143106	rs11102981	0.022030164	0.014933457	0.708731554	0.546130547	-0.899309137	0.603576075	0.174571259	-0.175921411	0.383317134	0.241383819	0.465272327	0.289940661	0.133970856	0.042806379	0.991574866	0.998211121	Bacteria.Firmicutes.Clostridia.Clostridiales.Family_XIII	PSMA5
42305	ENSG00000143149	rs12408101	0.148582527	0.163864179	0.956871582	0.222246363	0.379322833	-0.438052967	0.016641007	-0.446241982	0.259469786	0.311093344	0.306527383	0.362097725	0.310237589	0.183629633	0.99325452	0.988773914	Bacteria.Firmicutes.Clostridia.Clostridiales.Family_XIII	ALDH9A1
42306	ENSG00000143153	rs10919132	0.610238845	0.720267137	0.702861516	0.930076294	-0.179840316	0.098243083	0.161082005	-0.028168531	0.351105356	0.273155264	0.420419063	0.319771338	0.556900566	0.430157958	0.991574866	0.998211121	Bacteria.Firmicutes.Clostridia.Clostridiales.Family_XIII	ATP1B1
42307	ENSG00000143155	rs7531571	0.521233515	0.367950897	0.76685028	0.54682593	-0.191475755	0.235681579	-0.102525156	0.202087304	0.296887507	0.259953228	0.344343193	0.333644821	0.528424585	0.292945583	0.992786959	0.998211121	Bacteria.Firmicutes.Clostridia.Clostridiales.Family_XIII	TIPRL
42308	ENSG00000143156	rs4529780	0.634403048	0.318510348	0.531629653	0.912261358	-0.187989132	0.307722837	-0.296068098	0.039811607	0.393456117	0.306119697	0.470784151	0.359906808	0.565383321	0.268242648	0.990797713	0.998211121	Bacteria.Firmicutes.Clostridia.Clostridiales.Family_XIII	NME7
42309	ENSG00000143158	rs203782	0.925711006	0.907506328	0.529194138	0.702815324	-0.028012274	-0.03178266	0.220332855	-0.127515838	0.299260985	0.272489071	0.348280378	0.332758027	0.641369771	0.486931724	0.990797713	0.998211121	Bacteria.Firmicutes.Clostridia.Clostridiales.Family_XIII	MPC2
42310	ENSG00000143167	rs12037795	0.758459038	0.846316835	0.30076793	0.601796732	-0.106126008	-0.050784046	0.427623691	-0.170859737	0.343669037	0.260972824	0.409956257	0.32583076	0.601990292	0.470205404	0.971690086	0.998211121	Bacteria.Firmicutes.Clostridia.Clostridiales.Family_XIII	GPA33
42311	ENSG00000143185	rs61801331	0.360699259	0.078646039	0.981624517	0.241390295	0.210059844	-0.505574358	-0.006151367	-0.415798808	0.22819423	0.28296246	0.266050046	0.35168382	0.458463551	0.115165049	0.993486989	0.988773914	Bacteria.Firmicutes.Clostridia.Clostridiales.Family_XIII	XCL2
42312	ENSG00000143198	rs9333432	0.210221336	0.134102505	0.824599897	0.903078533	-0.305430824	0.439465188	0.068422799	0.045405682	0.241358124	0.289683813	0.30747818	0.371417855	0.368266825	0.163063139	0.992786959	0.998211121	Bacteria.Firmicutes.Clostridia.Clostridiales.Family_XIII	MGST3
42313	ENSG00000143199	rs35514383	0.361595268	0.275024401	0.540473544	0.50644162	0.230968575	-0.332413438	-0.187755485	0.251610219	0.251379652	0.301962227	0.30512086	0.376611282	0.458463551	0.244991732	0.990797713	0.998125736	Bacteria.Firmicutes.Clostridia.Clostridiales.Family_XIII	ADCY10
42314	ENSG00000143207	rs34511428	0.038349209	0.043104109	0.082003933	0.165837918	0.64184548	-0.514164195	-0.638093513	0.439093215	0.303604295	0.249221859	0.361215266	0.313314617	0.172648333	0.080141694	0.957677701	0.988773914	Bacteria.Firmicutes.Clostridia.Clostridiales.Family_XIII	COP1
42315	ENSG00000143248	rs952089	0.414178357	0.02946237	0.658681695	0.750163378	-0.156862595	0.565874812	-0.105363822	-0.10830918	0.19087	0.254170695	0.237428183	0.338702795	0.482282566	0.063824107	0.991574866	0.998211121	Bacteria.Firmicutes.Clostridia.Clostridiales.Family_XIII	RGS5
42316	ENSG00000143315	rs1999969	0.01322081	0.000104124	0.891991878	0.546133781	-0.543139215	0.842575277	-0.03546486	-0.157837623	0.213195805	0.203804116	0.2601643	0.2601384	0.103106899	0.001788099	0.992928267	0.998211121	Bacteria.Firmicutes.Clostridia.Clostridiales.Family_XIII	PIGM
42317	ENSG00000143322	rs7542661	0.500917395	0.192709923	0.914126842	0.839086766	0.210050951	-0.319148922	0.040211485	0.060871837	0.310346609	0.242466624	0.37145128	0.298571709	0.518673908	0.200236733	0.992928267	0.998211121	Bacteria.Firmicutes.Clostridia.Clostridiales.Family_XIII	ABL2
42318	ENSG00000143341	rs1056456	0.883402052	0.585963393	0.929482197	0.477122045	0.03701756	0.187314746	-0.0270732	-0.289560789	0.251417718	0.342175908	0.304740966	0.404936469	0.630723296	0.383951913	0.99325452	0.991193868	Bacteria.Firmicutes.Clostridia.Clostridiales.Family_XIII	HMCN1
42319	ENSG00000143353	rs6659896	0.448534233	0.497043052	0.032995158	0.359839697	0.168476006	0.273550989	-0.578357434	0.431572065	0.220959147	0.400522267	0.265474613	0.467985865	0.499569094	0.351165041	0.957677701	0.988773914	Bacteria.Firmicutes.Clostridia.Clostridiales.Family_XIII	LYPLAL1
42320	ENSG00000143376	rs3204344	0.037252241	0.008778613	0.3817903	0.423535997	-0.546590186	0.679889908	0.27876987	-0.244201337	0.257021823	0.251610231	0.316575799	0.303212002	0.172162753	0.031510986	0.981772406	0.988773914	Bacteria.Firmicutes.Clostridia.Clostridiales.Family_XIII	SNX27
42321	ENSG00000143401	rs1386227777	0.28340691	0.759689197	0.334000909	0.505487993	0.275702287	-0.123490261	-0.299903687	-0.331392494	0.254891643	0.402014115	0.308123361	0.494915187	0.417810253	0.444229104	0.971690086	0.998125736	Bacteria.Firmicutes.Clostridia.Clostridiales.Family_XIII	ANP32E
42322	ENSG00000143442	rs12029691	0.242216783	0.26046957	0.235016218	0.259724925	0.201071023	-0.349455845	-0.254645182	0.411167123	0.170368464	0.307842446	0.212443432	0.361634063	0.390190281	0.237695085	0.971690086	0.988773914	Bacteria.Firmicutes.Clostridia.Clostridiales.Family_XIII	POGZ
42323	ENSG00000143458	rs12144041	0.594682145	0.523915659	0.547077361	0.42809308	0.094069475	0.242796377	-0.130457757	-0.370088527	0.175929648	0.378905035	0.215520423	0.464089727	0.551156732	0.359336403	0.990797713	0.988773914	Bacteria.Firmicutes.Clostridia.Clostridiales.Family_XIII	GABPB2
42324	ENSG00000143537	rs41264285	0.75672706	0.197360422	0.066687118	0.549408375	-0.062194491	-0.471996622	0.450101022	-0.274284736	0.199923886	0.362392818	0.241332466	0.455782728	0.601548211	0.202999595	0.957677701	0.998211121	Bacteria.Firmicutes.Clostridia.Clostridiales.Family_XIII	ADAM15
42325	ENSG00000143553	rs12742546	0.273562549	0.044732624	0.398682738	0.839971751	-0.312663541	0.506597102	-0.300331204	0.064929759	0.283149638	0.247515727	0.353509805	0.320261642	0.413116849	0.081780157	0.984066199	0.998211121	Bacteria.Firmicutes.Clostridia.Clostridiales.Family_XIII	SNAPIN
42326	ENSG00000143554	rs36064263	0.428189021	0.002446836	0.942594083	0.023473846	-0.145594905	1.380610198	-0.016419224	-1.154786483	0.182613617	0.43789207	0.227133827	0.497686375	0.490380979	0.014580724	0.99325452	0.988773914	Bacteria.Firmicutes.Clostridia.Clostridiales.Family_XIII	SLC27A3
42327	ENSG00000143575	rs11265425	0.891095834	0.613559784	0.578102779	0.630098165	0.035858839	0.129593264	-0.173505713	0.162962972	0.26087638	0.255383631	0.31040237	0.336784703	0.633276853	0.394224044	0.990797713	0.998211121	Bacteria.Firmicutes.Clostridia.Clostridiales.Family_XIII	HAX1
42328	ENSG00000143578	rs6666912	0.577546334	0.363824929	0.605691561	0.452330388	-0.13999032	0.299800226	0.159752016	-0.303006301	0.250076209	0.327823282	0.307951258	0.400757476	0.545727625	0.291833468	0.990797713	0.988773914	Bacteria.Firmicutes.Clostridia.Clostridiales.Family_XIII	CREB3L4
42329	ENSG00000143621	rs4845564	0.860145049	0.499283205	0.143170971	0.217369023	-0.050383227	0.166688558	-0.522370521	0.383911862	0.284828477	0.245338937	0.352475506	0.308205172	0.626373199	0.352184257	0.957677701	0.988773914	Bacteria.Firmicutes.Clostridia.Clostridiales.Family_XIII	ILF2
42330	ENSG00000143622	rs490498	0.185603282	0.297732041	0.637377339	0.458046558	-0.473311643	0.3054468	-0.210912221	0.261730532	0.353781983	0.290978011	0.445345349	0.350602028	0.349984285	0.257164103	0.990797713	0.988773914	Bacteria.Firmicutes.Clostridia.Clostridiales.Family_XIII	RIT1
42331	ENSG00000143633	rs11586657	0.882121542	0.02663545	0.451814215	0.32285213	0.036118003	0.76193906	-0.215710802	-0.452431826	0.242623544	0.335897072	0.284973175	0.454162316	0.63046963	0.060401621	0.989928412	0.988773914	Bacteria.Firmicutes.Clostridia.Clostridiales.Family_XIII	C1orf131
42332	ENSG00000143643	rs12749386	0.587405086	0.791677462	0.984745118	0.453644894	0.117883188	-0.091686153	-0.005058065	-0.310190277	0.216175506	0.34569536	0.263522843	0.411459581	0.54794063	0.453507154	0.993486989	0.988773914	Bacteria.Firmicutes.Clostridia.Clostridiales.Family_XIII	TTC13
42333	ENSG00000143740	rs12141801	0.714228597	0.779737087	0.52966226	0.852912912	0.086108704	-0.119879731	-0.183226927	0.088705212	0.234127934	0.426885125	0.28995748	0.476545269	0.588596546	0.45046978	0.990797713	0.998211121	Bacteria.Firmicutes.Clostridia.Clostridiales.Family_XIII	SNAP47
42334	ENSG00000143748	rs12128373	0.794691515	0.446394292	0.558725283	0.160338477	-0.067167199	0.207336496	0.186419492	-0.472819382	0.257055485	0.270641476	0.317165682	0.332932657	0.610576756	0.328365232	0.990797713	0.988773914	Bacteria.Firmicutes.Clostridia.Clostridiales.Family_XIII	NVL
42335	ENSG00000143771	rs4654037	0.19175469	0.148494641	0.864213349	0.856369559	-0.914550343	0.565179738	0.132140845	-0.078795761	0.693299341	0.386517218	0.769640408	0.43361567	0.354847064	0.172301847	0.992786959	0.998211121	Bacteria.Firmicutes.Clostridia.Clostridiales.Family_XIII	CNIH4
42336	ENSG00000143799	rs907187	0.422632377	0.558149127	0.244226406	0.316682498	0.182324047	0.176899619	-0.311871961	-0.381274035	0.225939328	0.3005274	0.265391822	0.37784678	0.487451647	0.371379914	0.971690086	0.988773914	Bacteria.Firmicutes.Clostridia.Clostridiales.Family_XIII	PARP1
42337	ENSG00000143801	rs2000399	0.0421533	0.266056211	0.330960961	0.760775617	-0.495873979	0.325256042	0.27918289	0.101674164	0.239220564	0.289929966	0.285023714	0.332545262	0.179459943	0.240664933	0.971690086	0.998211121	Bacteria.Firmicutes.Clostridia.Clostridiales.Family_XIII	PSEN2
42338	ENSG00000143850	rs12023102	0.379977608	0.531112348	0.34433555	0.768126765	-0.260068692	0.222129774	0.339798106	-0.119117194	0.294209796	0.352767146	0.356716185	0.402339028	0.465655932	0.361410271	0.971690086	0.998211121	Bacteria.Firmicutes.Clostridia.Clostridiales.Family_XIII	PLEKHA6
42339	ENSG00000143891	rs7584547	0.393276863	0.935005605	0.143010824	0.456950697	0.172764959	-0.022795178	-0.364881253	0.246685564	0.20102911	0.278448268	0.246107589	0.329641001	0.471951369	0.495297834	0.957677701	0.988773914	Bacteria.Firmicutes.Clostridia.Clostridiales.Family_XIII	GALM
42340	ENSG00000143921	rs6714800	0.554811229	0.950384041	0.387361783	0.789221325	0.186733922	0.017085435	-0.328972478	0.086967532	0.314555935	0.273519135	0.378016991	0.323990417	0.539440568	0.499105379	0.981772406	0.998211121	Bacteria.Firmicutes.Clostridia.Clostridiales.Family_XIII	ABCG8
42341	ENSG00000143971	rs7585530	0.48841288	0.658438343	0.998628798	0.673837875	0.295569463	-0.114968007	-0.000930354	-0.139384607	0.424181544	0.258873007	0.539282117	0.329671598	0.514655866	0.4104913	0.995043036	0.998211121	Bacteria.Firmicutes.Clostridia.Clostridiales.Family_XIII	ETAA1
42342	ENSG00000144026	rs6719142	0.544064711	0.263854939	0.259499328	0.051203766	0.14312903	-0.252108292	-0.314206033	0.513686788	0.234682252	0.223683961	0.276221708	0.258596798	0.535452172	0.239564198	0.971690086	0.988773914	Bacteria.Firmicutes.Clostridia.Clostridiales.Family_XIII	ZNF514
42343	ENSG00000144035	rs2280507	0.543130506	0.599303933	0.361155637	0.318585274	0.496213214	-0.238938035	0.958867325	-0.577597051	0.811729237	0.45254237	1.04264277	0.574677605	0.535440961	0.387967542	0.972181936	0.988773914	Bacteria.Firmicutes.Clostridia.Clostridiales.Family_XIII	NAT8
42344	ENSG00000144043	rs13429399	0.075818295	0.007289716	0.539369678	0.595596661	-0.492706179	0.773553598	0.209416132	-0.201263566	0.273074146	0.27921141	0.33939318	0.377343274	0.233157899	0.027460848	0.990797713	0.998211121	Bacteria.Firmicutes.Clostridia.Clostridiales.Family_XIII	TEX261
42345	ENSG00000144048	rs2272051	0.451112103	0.525878692	0.530832615	0.615049474	0.34503385	-0.194914521	-0.343640178	0.190220773	0.455110594	0.305629855	0.545366766	0.376442838	0.501063729	0.360072824	0.990797713	0.998211121	Bacteria.Firmicutes.Clostridia.Clostridiales.Family_XIII	DUSP11
42346	ENSG00000144115	rs35701411	0.575115467	0.468502789	0.853670122	0.914281754	-0.152791403	0.174442339	0.06376749	0.036185517	0.271205501	0.239226423	0.344367544	0.33486812	0.545393213	0.337616094	0.992786959	0.998211121	Bacteria.Firmicutes.Clostridia.Clostridiales.Family_XIII	THNSL2
42347	ENSG00000144120	rs7571822	0.289997734	0.301315917	0.841358154	0.925763658	-0.604633826	0.360294147	0.142941941	-0.040451125	0.566760548	0.345803508	0.711299062	0.43245524	0.421712496	0.258893163	0.992786959	0.998211121	Bacteria.Firmicutes.Clostridia.Clostridiales.Family_XIII	TMEM177
42348	ENSG00000144134	rs1739557	0.25553553	0.4127383	0.450976618	0.795783096	0.283155548	-0.177052752	-0.245531158	0.071588944	0.246839641	0.214770661	0.323766042	0.275476605	0.399849438	0.312616485	0.989928412	0.998211121	Bacteria.Firmicutes.Clostridia.Clostridiales.Family_XIII	RABL2A
42349	ENSG00000144182	rs2516835	0.83116417	0.319296528	0.607811434	0.752845507	-0.090521625	0.287830665	-0.259264171	-0.110361741	0.422863954	0.286800287	0.502739101	0.348998269	0.619622453	0.268555511	0.990797713	0.998211121	Bacteria.Firmicutes.Clostridia.Clostridiales.Family_XIII	LIPT1
42350	ENSG00000144214	rs6732980	0.368491166	0.062685536	0.947584654	0.449120201	-0.19125042	0.479639074	-0.017237408	-0.233293385	0.211185921	0.253250497	0.261194042	0.306365496	0.460858195	0.099842675	0.99325452	0.988773914	Bacteria.Firmicutes.Clostridia.Clostridiales.Family_XIII	LYG1
42351	ENSG00000144229	rs16839301	0.815278706	0.451838199	0.539508827	0.16358963	-0.056643949	0.256493233	0.1843328	-0.629730966	0.241478434	0.338868445	0.298844334	0.446922152	0.615699036	0.331466211	0.990797713	0.988773914	Bacteria.Firmicutes.Clostridia.Clostridiales.Family_XIII	THSD7B
42352	ENSG00000144231	rs6721274	0.368362819	0.334650609	0.889190431	0.954217181	0.311175099	-0.283070624	-0.059469425	0.020706599	0.343518614	0.291222951	0.425157943	0.359279088	0.460858195	0.276897645	0.992928267	0.998211121	Bacteria.Firmicutes.Clostridia.Clostridiales.Family_XIII	POLR2D
42353	ENSG00000144320	rs1020410	0.046667903	0.034701034	0.516605643	0.731177115	-0.584148045	0.596070274	0.221094498	0.119395666	0.288048465	0.276329941	0.339025321	0.346032631	0.188868611	0.070162393	0.989928412	0.998211121	Bacteria.Firmicutes.Clostridia.Clostridiales.Family_XIII	LNPK
42354	ENSG00000144331	rs13411964	0.948627868	0.738162026	0.662727731	0.255547371	-0.015706741	0.098437307	0.131464279	-0.397427188	0.242840374	0.293211078	0.300041612	0.346464174	0.64528411	0.43670316	0.991574866	0.988773914	Bacteria.Firmicutes.Clostridia.Clostridiales.Family_XIII	ZNF385B
42355	ENSG00000144362	rs11685651	0.290858797	0.232889664	0.515204629	0.529659265	0.241724117	-0.395459145	0.197412895	-0.247395861	0.226991238	0.32840743	0.301700051	0.391502265	0.42264852	0.2221774	0.989928412	0.998211121	Bacteria.Firmicutes.Clostridia.Clostridiales.Family_XIII	PHOSPHO2
42356	ENSG00000144369	rs13030356	0.410212049	0.877669581	0.06286299	0.259085866	0.198267398	-0.036611317	-0.5503629	0.330174438	0.239202382	0.236918297	0.29079437	0.290005389	0.480238428	0.479168766	0.957677701	0.988773914	Bacteria.Firmicutes.Clostridia.Clostridiales.Family_XIII	FAM171B
42357	ENSG00000144401	rs2551945	0.089197493	0.018781988	0.831524727	0.416861092	-0.90442781	0.724221773	0.136531651	-0.304812799	0.524168303	0.300480712	0.639182113	0.37304618	0.249102294	0.049552103	0.992786959	0.988773914	Bacteria.Firmicutes.Clostridia.Clostridiales.Family_XIII	METTL21A
42358	ENSG00000144410	rs17458322	0.047588637	0.018397321	0.075748396	0.036460156	0.536210557	-0.84163413	-0.57184492	0.908018576	0.265549112	0.348006325	0.316857964	0.42512451	0.191639338	0.048809925	0.957677701	0.988773914	Bacteria.Firmicutes.Clostridia.Clostridiales.Family_XIII	CPO
42359	ENSG00000144451	rs1912182	0.889352413	0.924808222	0.682302844	0.676628901	-0.092701417	0.038510072	0.344832638	-0.208029978	0.663716275	0.406456815	0.838668819	0.496542701	0.6326928	0.492659095	0.991574866	0.998211121	Bacteria.Firmicutes.Clostridia.Clostridiales.Family_XIII	SPAG16
42360	ENSG00000144455	rs11915920	0.011106835	0.001931308	0.315081039	0.237017303	1.026848271	-0.925134778	-0.462707137	0.403241693	0.392815885	0.286238809	0.457021141	0.337869036	0.095087249	0.012439108	0.971690086	0.988773914	Bacteria.Firmicutes.Clostridia.Clostridiales.Family_XIII	SUMF1
42361	ENSG00000144554	rs59318799	0.668499543	0.237151701	0.083731342	0.991296818	0.085622163	0.464977679	-0.445080793	0.004840154	0.199045605	0.389709404	0.253406105	0.442020176	0.573789686	0.224229766	0.957677701	0.998934424	Bacteria.Firmicutes.Clostridia.Clostridiales.Family_XIII	FANCD2
42362	ENSG00000144559	rs420599	0.086618689	0.305613298	0.181823367	0.94731481	0.478498969	-0.230216113	-0.454745865	0.017994245	0.275023309	0.222945853	0.336946442	0.271263613	0.246507513	0.261106124	0.96685986	0.998211121	Bacteria.Firmicutes.Clostridia.Clostridiales.Family_XIII	TAMM41
42363	ENSG00000144580	rs538483	0.236977204	0.056834461	0.804786933	0.294359817	-0.476740372	0.52011876	0.113153624	-0.330121951	0.399417743	0.268229279	0.455956106	0.312277699	0.386358392	0.093501161	0.992786959	0.988773914	Bacteria.Firmicutes.Clostridia.Clostridiales.Family_XIII	CNOT9
42364	ENSG00000144635	rs10510656	0.390261861	0.280714871	0.493255623	0.957453459	0.249574581	-0.334195011	-0.234589368	-0.023352725	0.288551133	0.307230223	0.340462389	0.436046014	0.470169769	0.247906657	0.989928412	0.998211121	Bacteria.Firmicutes.Clostridia.Clostridiales.Family_XIII	DYNC1LI1
42365	ENSG00000144655	rs1274964	0.360538824	0.290564397	0.588191915	0.438631678	-0.78366462	0.505586644	0.528917526	-0.42442454	0.851031916	0.474479416	0.971985568	0.544623358	0.458463551	0.2535234	0.990797713	0.988773914	Bacteria.Firmicutes.Clostridia.Clostridiales.Family_XIII	CSRNP1
42366	ENSG00000144677	rs71323637	0.860697397	0.786197836	0.435484362	0.689227037	-0.04272868	-0.143727666	0.235954116	-0.234434075	0.242523461	0.527684948	0.3006962	0.583613746	0.626373199	0.452508583	0.989928412	0.998211121	Bacteria.Firmicutes.Clostridia.Clostridiales.Family_XIII	CTDSPL
42367	ENSG00000144712	rs6806919	0.236757006	0.600310243	0.035768623	0.601726421	0.230854424	0.154340502	-0.509340666	0.235108315	0.193320293	0.293126063	0.237552673	0.448266338	0.386358392	0.388087001	0.957677701	0.998211121	Bacteria.Firmicutes.Clostridia.Clostridiales.Family_XIII	CAND2
42368	ENSG00000144730	rs112893170	0.832151716	0.082842367	0.852430659	0.297405816	0.043213143	-0.586440951	0.047258428	0.434447844	0.203072691	0.332905798	0.253043897	0.413586645	0.619622453	0.119366747	0.992786959	0.988773914	Bacteria.Firmicutes.Clostridia.Clostridiales.Family_XIII	IL17RD
42369	ENSG00000144746	rs9856591	0.327913071	0.392364961	0.551090657	0.324625137	0.296740394	-0.230842063	0.227926908	-0.319123928	0.30103137	0.268087567	0.380354998	0.321529437	0.445209118	0.303555734	0.990797713	0.988773914	Bacteria.Firmicutes.Clostridia.Clostridiales.Family_XIII	ARL6IP5
42370	ENSG00000144791	rs6766379	0.369823518	0.280082426	0.36683175	0.283295333	0.411884796	-0.299370651	-0.556783647	0.398771443	0.456094157	0.274850774	0.612682036	0.368585059	0.460858195	0.24757962	0.972181936	0.988773914	Bacteria.Firmicutes.Clostridia.Clostridiales.Family_XIII	LIMD1
42371	ENSG00000144820	rs56119609	0.241966417	0.111682844	0.907734992	0.955613624	-0.326515534	0.455912786	-0.04022594	-0.019137919	0.276509588	0.282724063	0.345736321	0.342519572	0.390190281	0.145596734	0.992928267	0.998211121	Bacteria.Firmicutes.Clostridia.Clostridiales.Family_XIII	ADGRG7
42372	ENSG00000144827	rs56712396	0.119399445	0.396760661	0.107783446	0.787018213	0.366124415	-0.263227145	-0.465437855	0.102336041	0.232004644	0.308569474	0.285416528	0.377202824	0.2763194	0.305288653	0.957677701	0.998211121	Bacteria.Firmicutes.Clostridia.Clostridiales.Family_XIII	ABHD10
42373	ENSG00000144847	rs9289121	0.823379247	0.546703781	0.640827127	0.819745347	-0.063907258	0.185264891	-0.161942376	0.083251904	0.285167762	0.305777703	0.345487903	0.363868641	0.617026764	0.366329107	0.990797713	0.998211121	Bacteria.Firmicutes.Clostridia.Clostridiales.Family_XIII	IGSF11
42374	ENSG00000144895	rs14434	0.015353666	0.00857376	0.220428913	0.173530836	-2.061970969	1.204272675	1.153907499	-0.694739604	0.828211058	0.444234021	0.932605097	0.504881992	0.111161482	0.031086166	0.970984999	0.988773914	Bacteria.Firmicutes.Clostridia.Clostridiales.Family_XIII	EIF2A
42375	ENSG00000144908	rs1968629	0.043416017	0.134847897	0.504501978	0.845707228	-0.52605056	0.370876209	0.220312886	0.056712117	0.255376048	0.244948095	0.328260902	0.290270076	0.181607055	0.163078497	0.989928412	0.998211121	Bacteria.Firmicutes.Clostridia.Clostridiales.Family_XIII	ALDH1L1
42376	ENSG00000144909	rs2294050	0.356634226	0.004431954	0.509611857	0.029615864	0.225054101	-1.21431945	-0.195824288	1.127204252	0.242410331	0.411836822	0.295316747	0.50679555	0.457790111	0.021357124	0.989928412	0.988773914	Bacteria.Firmicutes.Clostridia.Clostridiales.Family_XIII	OSBPL11
42377	ENSG00000145002	rs545224582	0.301020946	0.003094887	0.793802919	0.822055033	-0.202607741	1.073982676	-0.062118009	-0.098979014	0.194339469	0.349486619	0.236683198	0.43832201	0.42725257	0.016945688	0.992786959	0.998211121	Bacteria.Firmicutes.Clostridia.Clostridiales.Family_XIII	FAM86B2
42378	ENSG00000145012	rs2378456	0.75445391	0.596211959	0.300474019	0.614420616	-0.06937201	-0.260533666	0.282016466	-0.315910883	0.220862343	0.489287121	0.270199133	0.624068513	0.601510355	0.387058965	0.971690086	0.998211121	Bacteria.Firmicutes.Clostridia.Clostridiales.Family_XIII	LPP
42379	ENSG00000145014	rs6437394	0.555653352	0.246452402	0.887859832	0.705275484	0.174435335	-0.349075199	0.050002563	0.136208756	0.29446677	0.29846931	0.353207574	0.358560613	0.539440568	0.229446734	0.992928267	0.998211121	Bacteria.Firmicutes.Clostridia.Clostridiales.Family_XIII	TMEM44
42380	ENSG00000145214	rs4690220	0.390159557	0.480972854	0.650946138	0.988086157	-0.289128591	0.200836203	0.17927306	-0.004970362	0.334209809	0.283340151	0.394395232	0.331580797	0.470169769	0.343835566	0.990797713	0.998934424	Bacteria.Firmicutes.Clostridia.Clostridiales.Family_XIII	DGKQ
42381	ENSG00000145247	rs2605261	0.462594675	0.497246192	0.484309375	0.244351558	0.280093409	-0.203376448	0.304673007	-0.407380554	0.379040054	0.297916687	0.433134209	0.346759165	0.507789218	0.351165041	0.989928412	0.988773914	Bacteria.Firmicutes.Clostridia.Clostridiales.Family_XIII	OCIAD2
42382	ENSG00000145332	rs4583723	0.094185572	0.004788901	0.955195489	0.274364172	0.499578225	-0.80836119	-0.01962078	0.364582082	0.294119675	0.276715522	0.347880868	0.330724532	0.252065239	0.022065355	0.99325452	0.988773914	Bacteria.Firmicutes.Clostridia.Clostridiales.Family_XIII	KLHL8
42383	ENSG00000145335	rs2298727	0.591680457	0.959648329	0.699500094	0.16587376	0.112074681	0.022647634	-0.097851557	-0.788472127	0.207903888	0.445904162	0.252385746	0.562662015	0.550221117	0.500705821	0.991574866	0.988773914	Bacteria.Firmicutes.Clostridia.Clostridiales.Family_XIII	SNCA
42384	ENSG00000145348	rs6814166	0.881972863	0.131745331	0.228244824	0.847470055	0.028467744	0.570803023	-0.28782176	0.084110607	0.190990035	0.373937484	0.236624632	0.435543812	0.63046963	0.161275699	0.971690086	0.998211121	Bacteria.Firmicutes.Clostridia.Clostridiales.Family_XIII	TBCK
42385	ENSG00000145354	rs6823625	0.304970528	0.078357794	0.757412698	0.982167192	0.320699858	-0.449672168	0.115368168	0.00697294	0.310156259	0.25142615	0.371933498	0.310762757	0.429554364	0.11491731	0.992786959	0.99844719	Bacteria.Firmicutes.Clostridia.Clostridiales.Family_XIII	CISD2
42386	ENSG00000145384	rs1546505	0.67057037	0.188772298	0.331806344	0.419287235	-0.106322963	0.38439534	-0.294616883	0.287689382	0.248822952	0.289420904	0.301310782	0.353938894	0.574129539	0.198607285	0.971690086	0.988773914	Bacteria.Firmicutes.Clostridia.Clostridiales.Family_XIII	FABP2
42387	ENSG00000145388	rs3087958	0.447744024	0.735610566	0.068951694	0.176558622	0.206484186	-0.08793301	-0.602948201	0.454967605	0.270334387	0.259295635	0.326028599	0.332996799	0.499317776	0.436013011	0.957677701	0.988773914	Bacteria.Firmicutes.Clostridia.Clostridiales.Family_XIII	METTL14
42388	ENSG00000145431	rs1002091	0.49481383	0.826639936	0.628866855	0.732923754	0.248397584	-0.054934361	-0.219951725	-0.107521001	0.361810158	0.249817746	0.452926105	0.313739146	0.518013723	0.463912233	0.990797713	0.998211121	Bacteria.Firmicutes.Clostridia.Clostridiales.Family_XIII	PDGFC
42389	ENSG00000145439	rs3762914	0.844518224	0.666148229	0.507387342	0.030721931	-0.042920254	-0.226542142	-0.181505525	1.353043159	0.217977189	0.522690937	0.272285763	0.61257699	0.623645844	0.413525674	0.989928412	0.988773914	Bacteria.Firmicutes.Clostridia.Clostridiales.Family_XIII	CBR4
42390	ENSG00000145476	rs6552962	0.29799919	0.148628238	0.584879131	0.631277284	-0.667673574	0.511780133	-0.392910057	0.198287552	0.636401127	0.350115159	0.715669042	0.411206603	0.426726574	0.172350996	0.990797713	0.998211121	Bacteria.Firmicutes.Clostridia.Clostridiales.Family_XIII	CYP4V2
42391	ENSG00000145545	rs248794	0.703478022	0.518300217	0.912831961	0.863671625	-0.147678393	0.197931343	0.057394005	-0.067419508	0.386278345	0.304741472	0.52226654	0.39110175	0.586047815	0.357762919	0.992928267	0.998211121	Bacteria.Firmicutes.Clostridia.Clostridiales.Family_XIII	SRD5A1
42392	ENSG00000145569	rs60958090	0.784396998	0.563357931	0.018900555	0.054064585	-0.075038178	-0.141890127	0.877123093	-0.628345972	0.273136848	0.244285034	0.364298732	0.320282093	0.606884418	0.373398962	0.957677701	0.988773914	Bacteria.Firmicutes.Clostridia.Clostridiales.Family_XIII	OTULINL
42393	ENSG00000145623	rs6864478	0.36591721	0.539738136	0.477775582	0.916295238	0.2868287	-0.16456834	-0.267158621	-0.033780868	0.315019425	0.266953127	0.374165132	0.320164269	0.459356114	0.36403488	0.989928412	0.998211121	Bacteria.Firmicutes.Clostridia.Clostridiales.Family_XIII	OSMR
42394	ENSG00000145626	rs55748256	0.210085109	0.036474585	0.973898613	0.956493611	0.256896432	-0.797998912	0.00822391	0.023130409	0.202943804	0.373644267	0.250383239	0.422356955	0.368266825	0.072298069	0.993486989	0.998211121	Bacteria.Firmicutes.Clostridia.Clostridiales.Family_XIII	UGT3A1
42395	ENSG00000145700	rs73763040	0.075566206	0.215221267	0.072933692	0.970461932	0.344592792	-0.512201135	-0.423991946	0.017388712	0.190816285	0.409255174	0.232605162	0.467792826	0.232676825	0.212189179	0.957677701	0.998211121	Bacteria.Firmicutes.Clostridia.Clostridiales.Family_XIII	ANKRD31
42396	ENSG00000145703	rs153317	0.202464176	0.313209586	0.505774301	0.805700341	-0.357229034	0.288316999	0.250330186	-0.087822226	0.277446159	0.283666204	0.374105863	0.355581056	0.362741917	0.265256488	0.989928412	0.998211121	Bacteria.Firmicutes.Clostridia.Clostridiales.Family_XIII	IQGAP2
42397	ENSG00000145736	rs28478097	0.066600896	0.037294754	0.966416247	0.981362588	0.695166493	-0.607058289	-0.018912709	0.007941023	0.372609059	0.285521665	0.447469037	0.338625939	0.21952112	0.073156852	0.993486989	0.99844719	Bacteria.Firmicutes.Clostridia.Clostridiales.Family_XIII	GTF2H2
42398	ENSG00000145743	rs2052463	0.550424243	0.284822595	0.93443959	0.891542779	0.130322559	-0.424541694	-0.022475137	-0.069573916	0.217112442	0.393662185	0.272163266	0.508255889	0.537929373	0.249862817	0.99325452	0.998211121	Bacteria.Firmicutes.Clostridia.Clostridiales.Family_XIII	FBXL17
42399	ENSG00000145817	rs6864309	0.05409891	0.002399757	0.423484404	0.217821437	0.447263739	-0.958352144	-0.220751902	0.478703265	0.228013896	0.303333457	0.274065412	0.384686486	0.204658668	0.014426306	0.989928412	0.988773914	Bacteria.Firmicutes.Clostridia.Clostridiales.Family_XIII	YIPF5
42400	ENSG00000145868	rs1128450	0.432088271	0.25406464	0.790657155	0.989813758	0.216607832	-0.322382914	-0.088526629	0.004503106	0.274000379	0.280158454	0.332116452	0.351362835	0.492562244	0.233883952	0.992786959	0.998934424	Bacteria.Firmicutes.Clostridia.Clostridiales.Family_XIII	FBXO38
42401	ENSG00000145882	rs2227451	0.729046939	0.054096174	0.308875971	0.461881951	-0.065545501	0.511818978	-0.247728053	-0.222901203	0.188408718	0.260920935	0.24154154	0.301162096	0.594304849	0.090914634	0.971690086	0.989402578	Bacteria.Firmicutes.Clostridia.Clostridiales.Family_XIII	PCYOX1L
42402	ENSG00000145907	rs6876258	0.548443848	0.656213095	0.193386243	0.186617818	0.151671906	-0.149493515	-0.398401046	0.562670165	0.251425997	0.334283408	0.303142995	0.421557679	0.537707617	0.410291034	0.970984999	0.988773914	Bacteria.Firmicutes.Clostridia.Clostridiales.Family_XIII	G3BP1
42403	ENSG00000145979	rs538190	0.891608807	0.402824187	0.809881332	0.346937952	0.029731603	-0.31104481	0.063187724	0.400633293	0.217330386	0.369371523	0.261581585	0.422871315	0.633276853	0.308196713	0.992786959	0.988773914	Bacteria.Firmicutes.Clostridia.Clostridiales.Family_XIII	TBC1D7
42404	ENSG00000145982	rs13219662	0.170157324	0.339599389	0.182795198	0.55375359	0.458085338	-0.35915737	-0.518883953	0.248649497	0.330252975	0.373332476	0.385337186	0.417733793	0.332203142	0.279523138	0.968639143	0.998211121	Bacteria.Firmicutes.Clostridia.Clostridiales.Family_XIII	FARS2
42405	ENSG00000145990	rs6458872	0.707052535	0.308541411	0.633527412	0.638080096	0.075163548	-0.382392681	0.123633428	-0.199101907	0.199123461	0.372583368	0.258093091	0.421288635	0.586724076	0.262716715	0.990797713	0.998211121	Bacteria.Firmicutes.Clostridia.Clostridiales.Family_XIII	GFOD1
42406	ENSG00000146070	rs9395208	0.533440189	0.438665132	0.835495821	0.388446292	0.141396649	-0.234094706	-0.056992117	-0.330371019	0.225836231	0.300413367	0.273352352	0.380497625	0.532577002	0.325013971	0.992786959	0.988773914	Bacteria.Firmicutes.Clostridia.Clostridiales.Family_XIII	PLA2G7
42407	ENSG00000146085	rs3729619	0.006961228	0.007438646	0.476367568	0.946161238	-0.758576079	0.669700368	0.236140979	0.019516373	0.272155809	0.242372046	0.329664494	0.287896362	0.072364011	0.027935695	0.989928412	0.998211121	Bacteria.Firmicutes.Clostridia.Clostridiales.Family_XIII	MMUT
42408	ENSG00000146215	rs2254303	0.371539741	0.67224768	0.895057099	0.328873315	0.343381419	-0.112265138	0.058937279	-0.303503442	0.381612895	0.264159565	0.445061017	0.308508601	0.462165492	0.415400894	0.992928267	0.988773914	Bacteria.Firmicutes.Clostridia.Clostridiales.Family_XIII	CRIP3
42409	ENSG00000146243	rs2275290	0.018425195	0.002721868	0.338463655	0.553226001	0.644046038	-0.663609585	-0.304645365	0.167005947	0.266372141	0.212912652	0.315919985	0.280197814	0.123129836	0.015675694	0.971690086	0.998211121	Bacteria.Firmicutes.Clostridia.Clostridiales.Family_XIII	IRAK1BP1
42410	ENSG00000146247	rs9343869	0.583841558	0.770639397	0.179714017	0.085476177	-0.113354858	0.060315628	0.34271436	-0.467072873	0.205900502	0.206025292	0.252693659	0.267458148	0.546822226	0.447920975	0.964202186	0.988773914	Bacteria.Firmicutes.Clostridia.Clostridiales.Family_XIII	PHIP
42411	ENSG00000146350	rs56140776	0.098579726	0.002640233	0.119605395	0.055952893	0.374728267	-1.09803137	-0.428872357	0.883122434	0.223610232	0.351129169	0.271920867	0.453761785	0.254559499	0.015252046	0.957677701	0.988773914	Bacteria.Firmicutes.Clostridia.Clostridiales.Family_XIII	TBC1D32
42412	ENSG00000146374	rs10457487	0.714301334	0.702446949	0.497730181	0.648473304	0.107686685	-0.103819143	-0.247631603	0.148976423	0.292876104	0.27056792	0.363153945	0.325269467	0.588596546	0.425024715	0.989928412	0.998211121	Bacteria.Firmicutes.Clostridia.Clostridiales.Family_XIII	RSPO3
42413	ENSG00000146386	rs12196247	0.128196162	0.080091634	0.359200162	0.644952878	0.407057053	-0.549835735	-0.296810118	0.171117847	0.264168703	0.309255021	0.321422491	0.369632088	0.286467223	0.116379733	0.972181936	0.998211121	Bacteria.Firmicutes.Clostridia.Clostridiales.Family_XIII	ABRACL
42414	ENSG00000146416	rs3804536	0.525522632	0.951266516	0.791724273	0.720451893	0.145383638	-0.027377692	-0.079237326	-0.180176116	0.227767847	0.446233909	0.298826814	0.501307986	0.529745767	0.499429975	0.992786959	0.998211121	Bacteria.Firmicutes.Clostridia.Clostridiales.Family_XIII	AIG1
42415	ENSG00000146433	rs9457408	0.04651791	0.032952676	0.261301017	0.62144521	-0.597994172	0.506265939	0.411936973	-0.151994562	0.294668179	0.232325187	0.363522858	0.306333048	0.188868611	0.067882044	0.971690086	0.998211121	Bacteria.Firmicutes.Clostridia.Clostridiales.Family_XIII	TMEM181
42416	ENSG00000146457	rs9456444	0.584600651	0.957277347	0.121226633	0.106281629	0.12991627	-0.015489487	-0.444911321	0.607658222	0.236461174	0.288028903	0.283348815	0.371005538	0.546822226	0.500635208	0.957677701	0.988773914	Bacteria.Firmicutes.Clostridia.Clostridiales.Family_XIII	WTAP
42417	ENSG00000146469	rs507929	0.34722249	0.354887468	0.993539496	0.751457121	-0.299640247	0.267455415	0.003185984	0.109430572	0.3164604	0.287030558	0.391960338	0.344053615	0.45434009	0.287966018	0.994973336	0.998211121	Bacteria.Firmicutes.Clostridia.Clostridiales.Family_XIII	VIP
42418	ENSG00000146476	rs35972078	0.268609902	0.398852499	0.480584817	0.696377763	0.268320324	-0.370184679	-0.20486236	-0.195497641	0.240470466	0.435889736	0.288763775	0.498782869	0.410038308	0.306274447	0.989928412	0.998211121	Bacteria.Firmicutes.Clostridia.Clostridiales.Family_XIII	ARMT1
42419	ENSG00000146477	rs2665356	0.548967593	0.323438143	0.807658906	0.508274688	0.153699437	-0.381045345	-0.071846088	-0.335912413	0.255122003	0.382969832	0.293919384	0.504977913	0.537707617	0.270943191	0.992786959	0.998125736	Bacteria.Firmicutes.Clostridia.Clostridiales.Family_XIII	SLC22A3
42420	ENSG00000146530	rs6945190	0.543255516	0.692758263	0.005709489	0.005522043	-0.205053753	0.120681276	1.108003772	-1.008271394	0.33554101	0.304077261	0.387580101	0.351227993	0.535440961	0.421768639	0.957677701	0.971090721	Bacteria.Firmicutes.Clostridia.Clostridiales.Family_XIII	VWDE
42421	ENSG00000146555	rs6949533	0.639165116	0.300447385	0.984239791	0.409507201	-0.130553921	0.322818654	-0.006973073	-0.300442861	0.277141026	0.309274403	0.351643898	0.361925234	0.566700481	0.258563643	0.993486989	0.988773914	Bacteria.Firmicutes.Clostridia.Clostridiales.Family_XIII	SDK1
42422	ENSG00000146574	rs142437481	0.032762599	0.033581872	0.222907071	0.339339332	-0.723535126	1.26768477	0.523855703	-0.717095114	0.331656062	0.583895143	0.42569111	0.744993084	0.164627828	0.068952596	0.970984999	0.988773914	Bacteria.Firmicutes.Clostridia.Clostridiales.Family_XIII	CCZ1B
42423	ENSG00000146676	rs71537749	0.719359885	0.459409208	0.857121126	0.865135654	0.074301599	-0.294847024	-0.045256206	0.081069366	0.205890417	0.396168197	0.250371118	0.475441386	0.591574647	0.333959465	0.992786959	0.998211121	Bacteria.Firmicutes.Clostridia.Clostridiales.Family_XIII	PURB
42424	ENSG00000146707	rs2428878	0.000103458	5.8628808757097e-07	0.898433369	0.868612394	-0.751969166	1.193787308	-0.029083483	-0.043769756	0.181806093	0.215459529	0.226965456	0.26355206	0.00645283	3.95536523647587e-05	0.992928267	0.998211121	Bacteria.Firmicutes.Clostridia.Clostridiales.Family_XIII	POMZP3
42425	ENSG00000146729	rs7793921	0.231855041	0.148315075	0.971807976	0.932545571	0.581397761	-0.468691609	-0.01968821	0.031638702	0.481739111	0.32038646	0.554954319	0.372346768	0.383519538	0.172199266	0.993486989	0.998211121	Bacteria.Firmicutes.Clostridia.Clostridiales.Family_XIII	NIPSNAP2
42426	ENSG00000146733	rs200942360	0.779539935	0.004903705	0.542797533	0.091807373	-0.059034875	1.195116877	-0.15696937	-0.861594153	0.210026847	0.410284328	0.256565505	0.503494359	0.605185961	0.022287844	0.990797713	0.988773914	Bacteria.Firmicutes.Clostridia.Clostridiales.Family_XIII	PSPH
42427	ENSG00000146802	rs75521107	0.229943242	0.335024115	0.258184685	0.172773066	-0.243725376	-0.663719647	0.291200407	0.992381785	0.201112547	0.683366226	0.255284569	0.719896149	0.382415832	0.277085323	0.971690086	0.988773914	Bacteria.Firmicutes.Clostridia.Clostridiales.Family_XIII	TMEM168
42428	ENSG00000146833	rs2571996	0.11136133	0.042478519	0.841324113	0.913887287	-0.521190114	0.526875758	-0.080535264	0.034212988	0.322908408	0.254590626	0.400667563	0.315157826	0.266620355	0.07952648	0.992786959	0.998211121	Bacteria.Firmicutes.Clostridia.Clostridiales.Family_XIII	TRIM4
42429	ENSG00000146856	rs3735002	0.007247327	0.00033254	0.623873424	0.148067718	-0.736553119	0.896544902	0.15616527	-0.404835889	0.265652235	0.236580199	0.316947669	0.276564739	0.073597205	0.003950752	0.990797713	0.988773914	Bacteria.Firmicutes.Clostridia.Clostridiales.Family_XIII	AGBL3
42430	ENSG00000146859	rs6585	0.007156851	0.010048354	0.345207245	0.675088126	-1.025542381	0.772057262	0.414164914	-0.14331416	0.369271976	0.291145047	0.435577367	0.340351619	0.073597205	0.034139227	0.971690086	0.998211121	Bacteria.Firmicutes.Clostridia.Clostridiales.Family_XIII	TMEM140
42431	ENSG00000146909	rs2365992	0.038468839	0.012676425	0.717478864	0.955141504	0.795794288	-0.58816426	-0.16105513	-0.016442553	0.376665165	0.229415909	0.443179061	0.291178975	0.172648333	0.039514612	0.991574866	0.998211121	Bacteria.Firmicutes.Clostridia.Clostridiales.Family_XIII	NOM1
42432	ENSG00000146918	rs748949	0.599288395	0.174138031	0.880569361	0.424007605	-0.181332774	0.344418144	-0.067314593	-0.257021199	0.343424872	0.250654431	0.446265951	0.319456254	0.553442745	0.189923759	0.992928267	0.988773914	Bacteria.Firmicutes.Clostridia.Clostridiales.Family_XIII	NCAPG2
42433	ENSG00000146963	rs77060056	0.914449921	0.967878429	0.923766259	0.634282862	0.024232892	0.014793977	-0.026101762	-0.19472736	0.224698672	0.36596354	0.271715611	0.407414286	0.639011252	0.502979111	0.99325452	0.998211121	Bacteria.Firmicutes.Clostridia.Clostridiales.Family_XIII	LUC7L2
42434	ENSG00000147324	rs13272624	0.683776189	0.147122947	0.90291408	0.144912161	-0.095995837	0.542057791	0.035821827	-0.610378806	0.234623804	0.369431219	0.292523182	0.413682307	0.578533785	0.171386454	0.992928267	0.988773914	Bacteria.Firmicutes.Clostridia.Clostridiales.Family_XIII	MFHAS1
42435	ENSG00000147454	rs7837994	0.289499544	0.126557957	0.926760724	0.839591579	-0.246122266	0.456244683	-0.026203289	0.069554724	0.230465317	0.294795169	0.28395929	0.342249464	0.421680982	0.156947709	0.99325452	0.998211121	Bacteria.Firmicutes.Clostridia.Clostridiales.Family_XIII	SLC25A37
42436	ENSG00000147471	rs7463174	0.139484595	0.011439894	0.16484624	0.157109028	-0.297410772	0.827201065	0.340624576	-0.623358788	0.19879942	0.317802841	0.24247453	0.435491691	0.299466976	0.037155336	0.957677701	0.988773914	Bacteria.Firmicutes.Clostridia.Clostridiales.Family_XIII	PLPBP
42437	ENSG00000147576	rs1108	0.820616757	0.754356336	0.350335037	0.241076519	0.075908923	-0.082601789	-0.379856786	0.380072669	0.333415184	0.262874482	0.403796761	0.321249974	0.616784765	0.442593744	0.972181936	0.988773914	Bacteria.Firmicutes.Clostridia.Clostridiales.Family_XIII	ADHFE1
42438	ENSG00000147606	rs6993624	0.610307656	0.118864944	0.413189157	0.604028137	-0.115829893	0.509743939	-0.227191057	0.205796727	0.226180364	0.322536889	0.275857486	0.394883923	0.556900566	0.150898323	0.989913483	0.998211121	Bacteria.Firmicutes.Clostridia.Clostridiales.Family_XIII	SLC26A7
42439	ENSG00000147650	rs72679149	0.391947038	0.392371519	0.031162748	0.62090257	-0.193546726	-0.280240964	0.616112162	-0.192686011	0.224575311	0.32546133	0.279699123	0.387738932	0.471052682	0.303555734	0.957677701	0.998211121	Bacteria.Firmicutes.Clostridia.Clostridiales.Family_XIII	LRP12
42440	ENSG00000147804	rs2280838	0.45099905	0.144074535	0.758585121	0.711567005	-0.24510565	0.405199855	-0.137818955	-0.132390968	0.323221038	0.274041091	0.446541409	0.35648989	0.501063729	0.169525614	0.992786959	0.998211121	Bacteria.Firmicutes.Clostridia.Clostridiales.Family_XIII	SLC39A4
42441	ENSG00000147813	rs2305496	0.47751888	0.028145981	0.632634745	0.087226705	-0.141478714	1.231230015	0.118590847	-1.041167964	0.198030025	0.548320309	0.246915864	0.599604998	0.512803084	0.062150429	0.990797713	0.988773914	Bacteria.Firmicutes.Clostridia.Clostridiales.Family_XIII	NAPRT
42442	ENSG00000147996	rs1328781229	0.05123739	0.009330451	0.510135698	0.520098955	-0.552539569	0.985891102	-0.234653115	0.299457855	0.278197225	0.367938167	0.354313126	0.463050498	0.199774773	0.03263942	0.989928412	0.998211121	Bacteria.Firmicutes.Clostridia.Clostridiales.Family_XIII	ZNG1E
42443	ENSG00000148143	rs57684840	0.046601394	0.025896635	0.06550462	0.350104836	-0.399009585	1.075640804	0.454030222	-0.508876184	0.196693589	0.471772556	0.242351039	0.540687289	0.188868611	0.059336342	0.957677701	0.988773914	Bacteria.Firmicutes.Clostridia.Clostridiales.Family_XIII	ZNF462
42444	ENSG00000148154	rs1045989	0.246758264	0.199791738	0.81683021	0.820214683	-0.412981367	0.349441761	0.101542145	-0.075411819	0.353341965	0.269772672	0.436619	0.330477839	0.393341504	0.204446359	0.992786959	0.998211121	Bacteria.Firmicutes.Clostridia.Clostridiales.Family_XIII	UGCG
42445	ENSG00000148180	rs10818525	0.470693006	0.38682897	0.515513262	0.376738057	-0.208028753	0.248630358	-0.230787905	0.306026306	0.286701871	0.285374837	0.352966146	0.343842454	0.51218197	0.300832692	0.989928412	0.988773914	Bacteria.Firmicutes.Clostridia.Clostridiales.Family_XIII	GSN
42446	ENSG00000148204	rs10733661	0.118122954	0.069985882	0.478522653	0.422477803	-0.67900121	0.573072765	0.356071396	-0.298929651	0.428752078	0.311055532	0.499541253	0.370315125	0.274960691	0.10653007	0.989928412	0.988773914	Bacteria.Firmicutes.Clostridia.Clostridiales.Family_XIII	CRB2
42447	ENSG00000148218	rs1771220	0.248460965	0.112943289	0.88456865	0.718214551	0.282700493	-0.545671249	0.043666105	0.142154693	0.242756877	0.339598907	0.299592906	0.39223834	0.394762216	0.146431474	0.992928267	0.998211121	Bacteria.Firmicutes.Clostridia.Clostridiales.Family_XIII	ALAD
42448	ENSG00000148225	rs16932806	0.719590688	0.045098986	0.44480752	0.748472146	0.079869498	-0.686356971	0.209028152	0.136664456	0.221509516	0.335935814	0.271895438	0.424399552	0.591574647	0.082122777	0.989928412	0.998211121	Bacteria.Firmicutes.Clostridia.Clostridiales.Family_XIII	WDR31
42449	ENSG00000148290	rs523304	0.005421834	0.00104063	0.159053739	0.120110744	-0.997828613	0.881250876	0.597778875	-0.506970457	0.346801184	0.256637339	0.419608844	0.321885282	0.063697934	0.008389749	0.957677701	0.988773914	Bacteria.Firmicutes.Clostridia.Clostridiales.Family_XIII	SURF1
42450	ENSG00000148308	rs7324	0.951524856	0.170028274	0.656832288	0.302525945	0.013521979	0.466244724	-0.131752723	-0.408369814	0.221573221	0.336032393	0.295182071	0.392936009	0.645782335	0.187490478	0.991574866	0.988773914	Bacteria.Firmicutes.Clostridia.Clostridiales.Family_XIII	GTF3C5
42451	ENSG00000148334	rs7851975	0.101612811	0.051301073	0.108568876	0.092496242	0.428822045	-0.800805115	-0.50665292	0.775661031	0.258234829	0.403309674	0.311397066	0.454259052	0.257740379	0.088098256	0.957677701	0.988773914	Bacteria.Firmicutes.Clostridia.Clostridiales.Family_XIII	PTGES2
42452	ENSG00000148341	rs1129098	0.993113567	0.774552522	0.516830714	0.214654853	-0.002497059	0.069203017	0.220563126	-0.365745142	0.288203146	0.240605563	0.338392714	0.291869982	0.655562382	0.44895216	0.989928412	0.988773914	Bacteria.Firmicutes.Clostridia.Clostridiales.Family_XIII	SH3GLB2
42453	ENSG00000148459	rs1677728	0.081397524	0.047490508	0.974910287	0.817692769	-0.488547744	0.514607235	0.011386592	-0.071110288	0.275997717	0.254734358	0.360657187	0.307239059	0.238841211	0.083921674	0.993486989	0.998211121	Bacteria.Firmicutes.Clostridia.Clostridiales.Family_XIII	PDSS1
42454	ENSG00000148468	rs11259612	0.473774915	0.431825037	0.173418156	0.160313946	-0.219420426	0.180326185	-0.545249675	0.411284414	0.304521472	0.227974531	0.396139193	0.289585961	0.512803084	0.321846369	0.957677701	0.988773914	Bacteria.Firmicutes.Clostridia.Clostridiales.Family_XIII	FAM171A1
42455	ENSG00000148484	rs780631	0.873328183	0.52343732	0.503547356	0.69089048	-0.033453811	0.394221892	-0.177151473	0.276687769	0.209004618	0.614507216	0.26335921	0.69271754	0.62958499	0.35916336	0.989928412	0.998211121	Bacteria.Firmicutes.Clostridia.Clostridiales.Family_XIII	RSU1
42456	ENSG00000148488	rs12252590	0.519587142	0.238764831	0.398239352	0.162914364	0.170722678	-0.50003509	-0.278728426	0.68128628	0.263663302	0.420550564	0.327771944	0.482724308	0.528163395	0.224951832	0.984066199	0.988773914	Bacteria.Firmicutes.Clostridia.Clostridiales.Family_XIII	ST8SIA6
42457	ENSG00000148498	rs4934671	0.361850923	0.892238248	0.006770072	0.055976844	-0.180037504	0.052205203	0.680924517	-0.852666502	0.196052762	0.383849745	0.243413714	0.438157033	0.458463551	0.483212225	0.957677701	0.988773914	Bacteria.Firmicutes.Clostridia.Clostridiales.Family_XIII	PARD3
42458	ENSG00000148572	rs72824934	0.72115527	0.4387342	0.647493029	0.880792153	0.084257088	-0.300220425	0.131199937	-0.070427613	0.235048174	0.385330797	0.285601344	0.467783258	0.592038203	0.325013971	0.990797713	0.998211121	Bacteria.Firmicutes.Clostridia.Clostridiales.Family_XIII	NRBF2
42459	ENSG00000148634	rs482806	0.776599844	0.914768527	0.180352881	0.117643573	0.085456664	0.029741313	-0.47594973	0.56387058	0.299916353	0.276810259	0.351454542	0.355580265	0.605185961	0.489519574	0.964202186	0.988773914	Bacteria.Firmicutes.Clostridia.Clostridiales.Family_XIII	HERC4
42460	ENSG00000148655	rs11001615	0.856608514	0.773566232	0.636832494	0.922573694	0.083366753	0.087590277	-0.240625266	-0.034719154	0.459543099	0.30317022	0.507262262	0.355837039	0.626122668	0.448737705	0.990797713	0.998211121	Bacteria.Firmicutes.Clostridia.Clostridiales.Family_XIII	LRMDA
42461	ENSG00000148660	rs4746154	0.445287164	0.208147169	0.641117967	0.574666655	-0.221385424	0.404868544	0.161155855	-0.226722155	0.288274241	0.318464389	0.344110185	0.401959726	0.498692638	0.208618697	0.990797713	0.998211121	Bacteria.Firmicutes.Clostridia.Clostridiales.Family_XIII	CAMK2G
42462	ENSG00000148672	rs1923934	0.947330324	0.961443082	0.402411919	0.400412883	0.014576018	-0.014766161	-0.226217125	0.303969149	0.219798584	0.304271993	0.268400484	0.359114824	0.64528411	0.501013146	0.984066199	0.988773914	Bacteria.Firmicutes.Clostridia.Clostridiales.Family_XIII	GLUD1
42463	ENSG00000148690	rs7909452	0.403238196	0.40002819	0.676752758	0.762904188	0.270127997	-0.192319205	-0.155865471	0.085754146	0.32106606	0.227023051	0.372183566	0.28307449	0.477079939	0.30665721	0.991574866	0.998211121	Bacteria.Firmicutes.Clostridia.Clostridiales.Family_XIII	FRA10AC1
42464	ENSG00000148719	rs11596698	0.802315807	0.762430206	0.276587628	0.032429816	-0.05932651	-0.083336975	-0.324609367	0.707196026	0.236006276	0.274529184	0.295843499	0.323524259	0.61238458	0.444680421	0.971690086	0.988773914	Bacteria.Firmicutes.Clostridia.Clostridiales.Family_XIII	DNAJB12
42465	ENSG00000148735	rs11196473	0.729743551	0.620462375	0.218346516	0.278088058	0.076785487	0.186715318	-0.336552903	0.54410408	0.221310495	0.375250178	0.27076664	0.497452587	0.594428387	0.396618517	0.970984999	0.988773914	Bacteria.Firmicutes.Clostridia.Clostridiales.Family_XIII	PLEKHS1
42466	ENSG00000148773	rs7921573	0.454900992	0.905349	0.765100351	0.496252872	0.148405179	0.061988132	-0.073242365	-0.413994594	0.197406833	0.519286335	0.244104642	0.605038521	0.502518635	0.486498162	0.992786959	0.993851331	Bacteria.Firmicutes.Clostridia.Clostridiales.Family_XIII	MKI67
42467	ENSG00000148803	rs4838728	0.667163445	0.742550644	0.813230945	0.978189123	0.410187376	-0.167956423	-0.263997586	0.016509721	0.949484469	0.509142401	1.112873153	0.601562838	0.573789686	0.438340288	0.992786959	0.998316814	Bacteria.Firmicutes.Clostridia.Clostridiales.Family_XIII	FUOM
42468	ENSG00000148824	rs1056521	0.82107277	0.34311067	0.830560863	0.810750889	-0.040784348	0.310909604	-0.051527674	-0.093886419	0.179601947	0.325556176	0.239836576	0.390488032	0.616784765	0.28179932	0.992786959	0.998211121	Bacteria.Firmicutes.Clostridia.Clostridiales.Family_XIII	MTG1
42469	ENSG00000148834	rs2282326	0.05365949	0.000316106	0.243661647	0.842772459	-0.449449052	0.889580115	-0.339607014	-0.057246428	0.228696448	0.233793683	0.288643794	0.287463809	0.204658668	0.003852427	0.971690086	0.998211121	Bacteria.Firmicutes.Clostridia.Clostridiales.Family_XIII	GSTO1
42470	ENSG00000148843	rs1536225	0.988572505	0.599223384	0.263283194	0.387724372	0.003468537	0.133329466	-0.335348096	0.266409903	0.241240286	0.252466701	0.297179255	0.306362643	0.654340476	0.387967542	0.971690086	0.988773914	Bacteria.Firmicutes.Clostridia.Clostridiales.Family_XIII	PDCD11
42471	ENSG00000148935	rs1055321	0.168136736	0.444689913	0.082578781	0.415744556	0.364187586	-0.270787818	-0.54521223	0.360568717	0.261298376	0.352138559	0.309229794	0.440222016	0.330978414	0.328005596	0.957677701	0.988773914	Bacteria.Firmicutes.Clostridia.Clostridiales.Family_XIII	GAS2
42472	ENSG00000148948	rs1037160	0.496384176	0.314327226	0.85734848	0.343237449	-0.16522661	0.326307106	0.054459121	-0.369394827	0.24154677	0.321791684	0.301769961	0.386898899	0.518374656	0.265890186	0.992786959	0.988773914	Bacteria.Firmicutes.Clostridia.Clostridiales.Family_XIII	LRRC4C
42473	ENSG00000149054	rs10769734	0.003862409	0.001163521	0.306756424	0.279431296	1.121611937	-0.953021479	-0.450166343	0.360773965	0.374294858	0.280471543	0.436989953	0.330772602	0.049975029	0.009097289	0.971690086	0.988773914	Bacteria.Firmicutes.Clostridia.Clostridiales.Family_XIII	ZNF215
42474	ENSG00000149084	rs11555762	0.002572406	7.98447460494953e-07	0.797175195	0.895526114	0.588151288	-1.024177065	-0.059142356	0.032765917	0.187550977	0.187550977	0.229179793	0.248547075	0.043850175	4.81145510979136e-05	0.992786959	0.998211121	Bacteria.Firmicutes.Clostridia.Clostridiales.Family_XIII	HSD17B12
42475	ENSG00000149089	rs2956112	0.912179396	0.93830916	0.539633446	0.454574687	0.066076825	-0.028241307	0.426244802	-0.319511103	0.596791087	0.363488271	0.691250335	0.424701248	0.638341519	0.49621291	0.990797713	0.988773914	Bacteria.Firmicutes.Clostridia.Clostridiales.Family_XIII	APIP
42476	ENSG00000149182	rs3740691	0.465311379	0.292046933	0.878667236	0.59269154	-0.180868916	0.37826583	0.047268074	-0.212086282	0.246261942	0.35609418	0.308415477	0.394508348	0.509621471	0.254347019	0.992928267	0.998211121	Bacteria.Firmicutes.Clostridia.Clostridiales.Family_XIII	ARFGAP2
42477	ENSG00000149196	rs12289477	0.877448054	0.230018892	0.471253744	0.878317756	-0.050719141	0.30876042	-0.277341371	-0.052174361	0.327614412	0.254818723	0.382712848	0.339442542	0.629985589	0.221010826	0.989928412	0.998211121	Bacteria.Firmicutes.Clostridia.Clostridiales.Family_XIII	HIKESHI
42478	ENSG00000149231	rs11021568	0.379483439	0.225592904	0.829281118	0.868368166	-0.148546301	0.696424174	-0.046186363	-0.100693882	0.167871829	0.569250048	0.213338338	0.605175383	0.465655932	0.2189859	0.992786959	0.998211121	Bacteria.Firmicutes.Clostridia.Clostridiales.Family_XIII	CCDC82
42479	ENSG00000149262	rs2276441	0.01184258	0.0021511	0.693087224	0.352194237	-1.245793763	0.944088707	0.227909309	-0.332476805	0.48105195	0.295386729	0.574906087	0.354806812	0.097321145	0.013343245	0.991574866	0.988773914	Bacteria.Firmicutes.Clostridia.Clostridiales.Family_XIII	INTS4
42480	ENSG00000149292	rs7939992	0.040874356	0.011681538	0.59032994	0.68534606	0.560358995	-0.522033417	0.184520749	-0.103800405	0.268582692	0.201173879	0.341048668	0.255038623	0.176288677	0.03754318	0.990797713	0.998211121	Bacteria.Firmicutes.Clostridia.Clostridiales.Family_XIII	TTC12
42481	ENSG00000149328	rs7113199	0.007347679	0.008022766	0.1689481	0.328230485	-0.911625933	0.628945906	0.618060853	-0.297000647	0.3293918	0.229928771	0.444306481	0.301494634	0.07366367	0.029617002	0.957677701	0.988773914	Bacteria.Firmicutes.Clostridia.Clostridiales.Family_XIII	GLB1L2
42482	ENSG00000149357	rs867677584	0.746737219	0.635892369	0.617789469	0.262913199	-0.083983676	0.197063009	0.154256259	-0.619187777	0.258953176	0.414270513	0.307656226	0.548283452	0.599139649	0.402548625	0.990797713	0.988773914	Bacteria.Firmicutes.Clostridia.Clostridiales.Family_XIII	LAMTOR1
42483	ENSG00000149380	rs12146503	0.138921591	0.12985364	0.741201241	0.866592151	0.346181001	-0.424831167	-0.092652686	-0.054855242	0.231064204	0.276921826	0.279347248	0.325252218	0.29868675	0.159592991	0.992786959	0.998211121	Bacteria.Firmicutes.Clostridia.Clostridiales.Family_XIII	P4HA3
42484	ENSG00000149474	rs28437498	0.58458434	0.349167764	0.503087459	0.207176614	0.144771891	-0.311314684	-0.218635406	0.486828041	0.263488486	0.330128759	0.324679374	0.382105805	0.546822226	0.285285609	0.989928412	0.988773914	Bacteria.Firmicutes.Clostridia.Clostridiales.Family_XIII	KAT14
42485	ENSG00000149548	rs12282610	0.827066577	0.163334545	0.813301511	0.401603237	-0.067216821	0.475359609	-0.080346394	-0.3785588	0.306439633	0.337156899	0.338828068	0.44837448	0.618266228	0.183327445	0.992786959	0.988773914	Bacteria.Firmicutes.Clostridia.Clostridiales.Family_XIII	CCDC15
42486	ENSG00000149577	rs10892085	0.337644075	0.296879675	0.564365742	0.623997661	-0.322821325	0.262887246	0.26492747	-0.159392757	0.3341971	0.249989275	0.457295919	0.323614163	0.451241181	0.256832949	0.990797713	0.998211121	Bacteria.Firmicutes.Clostridia.Clostridiales.Family_XIII	SIDT2
42487	ENSG00000149582	rs6589664	0.350149663	0.082027467	0.440093448	0.117543051	-0.294123684	0.577754062	0.285864968	-0.633689668	0.312539354	0.327083759	0.368002401	0.399497077	0.456070402	0.118554288	0.989928412	0.988773914	Bacteria.Firmicutes.Clostridia.Clostridiales.Family_XIII	TMEM25
42488	ENSG00000149591	rs2075547	0.613729954	0.894637163	0.296490242	0.820087434	0.100946045	-0.056754846	-0.252628212	0.117562629	0.199025509	0.426862162	0.240038338	0.514824807	0.557538766	0.483541004	0.971690086	0.998211121	Bacteria.Firmicutes.Clostridia.Clostridiales.Family_XIII	TAGLN
42489	ENSG00000149600	rs4911106	0.10387532	0.02160389	0.217698241	0.04585824	-0.631158592	0.700846695	0.54246433	-0.699510832	0.382642071	0.297721731	0.43580687	0.343617917	0.26007713	0.053541567	0.970984999	0.988773914	Bacteria.Firmicutes.Clostridia.Clostridiales.Family_XIII	COMMD7
42490	ENSG00000149657	rs2057170	0.925094116	0.85513725	0.393999729	0.468068384	-0.052396511	0.067031369	-0.567700731	0.311881482	0.555139194	0.365702453	0.661591852	0.427288308	0.641369771	0.472465692	0.983643406	0.991193868	Bacteria.Firmicutes.Clostridia.Clostridiales.Family_XIII	LSM14B
42491	ENSG00000149679	rs2427311	0.274813852	0.094057759	0.791533107	0.889421137	0.277468762	-0.419088762	-0.078481632	-0.043601326	0.251939277	0.246634698	0.295698911	0.312368627	0.413116849	0.12959574	0.992786959	0.998211121	Bacteria.Firmicutes.Clostridia.Clostridiales.Family_XIII	CABLES2
42492	ENSG00000149743	rs4980525	0.021102512	0.011447499	0.197288851	0.25155427	0.671953076	-0.65895622	-0.484474296	0.371672991	0.284302324	0.253189289	0.371912835	0.321271112	0.132640388	0.037155336	0.970984999	0.988773914	Bacteria.Firmicutes.Clostridia.Clostridiales.Family_XIII	TRPT1
42493	ENSG00000149922	rs3809627	0.07601784	0.045821646	0.830915546	0.755005709	0.418501036	-0.444508295	-0.061931304	0.08135327	0.232109024	0.218316067	0.288874675	0.259610736	0.233476376	0.082122777	0.992786959	0.998211121	Bacteria.Firmicutes.Clostridia.Clostridiales.Family_XIII	TBX6
42494	ENSG00000150051	rs2637305	0.397028332	0.075729809	0.890223358	0.686352489	-0.208380146	0.563297468	0.040013757	-0.171394895	0.244414076	0.312101535	0.288775272	0.422548343	0.474580279	0.112204553	0.992928267	0.998211121	Bacteria.Firmicutes.Clostridia.Clostridiales.Family_XIII	MKX
42495	ENSG00000150316	rs61895491	0.27409411	0.171851207	0.215574065	0.2579826	0.291376541	-0.467905654	-0.378628225	0.543171611	0.264167257	0.3386903	0.302764195	0.475974247	0.413116849	0.188627614	0.970984999	0.988773914	Bacteria.Firmicutes.Clostridia.Clostridiales.Family_XIII	CWC15
42496	ENSG00000150527	rs3206256	0.731180171	0.712673426	0.914054089	0.761632657	-0.080043159	0.111032028	0.031571195	0.116055942	0.231983904	0.300182926	0.291389245	0.380992349	0.595056116	0.427685254	0.992928267	0.998211121	Bacteria.Firmicutes.Clostridia.Clostridiales.Family_XIII	MIA2
42497	ENSG00000150672	rs3817087	0.40197971	0.042962107	0.732299937	0.106923942	-0.185118823	0.768152259	0.090206331	-0.735133192	0.219435736	0.372071393	0.262577741	0.449676039	0.475822428	0.079984941	0.992786959	0.988773914	Bacteria.Firmicutes.Clostridia.Clostridiales.Family_XIII	DLG2
42498	ENSG00000150750	rs3087967	0.001008722	0.000595349	0.032683061	0.062582744	-1.47584228	0.899840594	1.144258111	-0.598887251	0.428548264	0.249235099	0.524260345	0.316086664	0.024445425	0.005631406	0.957677701	0.988773914	Bacteria.Firmicutes.Clostridia.Clostridiales.Family_XIII	POU2AF2
42499	ENSG00000150753	rs2548554	0.523347093	0.470223089	0.871283892	0.771908355	-0.317797725	0.221256512	0.114145313	-0.118480015	0.495270425	0.30460816	0.701703879	0.407020127	0.528507598	0.338253876	0.992786959	0.998211121	Bacteria.Firmicutes.Clostridia.Clostridiales.Family_XIII	CCT5
42500	ENSG00000150756	rs11746305	0.355824491	0.222333244	0.947604628	0.988180855	0.335336268	-0.339537401	0.028836891	0.005120973	0.360585897	0.275565939	0.437124868	0.344365708	0.457615445	0.216936488	0.99325452	0.998934424	Bacteria.Firmicutes.Clostridia.Clostridiales.Family_XIII	ATPSCKMT
42501	ENSG00000150787	rs795468	0.233691223	0.026515716	0.670982199	0.222979322	0.308064351	-0.595149958	-0.131586789	0.397409056	0.256274739	0.26215339	0.308356892	0.322990135	0.384169365	0.06035987	0.991574866	0.988773914	Bacteria.Firmicutes.Clostridia.Clostridiales.Family_XIII	PTS
42502	ENSG00000150907	rs6563841	0.874267165	0.396245115	0.595019319	0.186751707	0.0511997	-0.258792023	-0.195668217	0.486314911	0.322282654	0.303037527	0.36627644	0.364463855	0.629746422	0.305049526	0.990797713	0.988773914	Bacteria.Firmicutes.Clostridia.Clostridiales.Family_XIII	FOXO1
42503	ENSG00000150990	rs7963668	0.918659658	0.960521746	0.535920452	0.267038367	0.020118683	0.019129658	0.157610773	-0.497696193	0.196241761	0.384979489	0.253270659	0.444562228	0.640244251	0.50075651	0.990797713	0.988773914	Bacteria.Firmicutes.Clostridia.Clostridiales.Family_XIII	DHX37
42504	ENSG00000151006	rs2303222	0.098455081	0.057291095	0.796694814	0.424422216	0.36171079	-0.370247783	0.068804289	-0.195004666	0.215760781	0.191300973	0.265975909	0.242592857	0.254559499	0.093781001	0.992786959	0.988773914	Bacteria.Firmicutes.Clostridia.Clostridiales.Family_XIII	PRSS53
42505	ENSG00000151025	rs7096556	0.579995073	0.327395845	0.945179648	0.993253273	-0.16336288	0.239824932	-0.024946526	-0.002623081	0.293721172	0.243030952	0.361399828	0.309017484	0.545727625	0.273114481	0.99325452	0.998934424	Bacteria.Firmicutes.Clostridia.Clostridiales.Family_XIII	GPR158
42506	ENSG00000151208	rs7099526	0.357999108	0.375482104	0.884025118	0.445266177	-0.223858555	0.345738192	0.044841436	0.34542794	0.241812554	0.387434622	0.306204535	0.449773804	0.458463551	0.295413702	0.992928267	0.988773914	Bacteria.Firmicutes.Clostridia.Clostridiales.Family_XIII	DLG5
42507	ENSG00000151224	rs2236569	0.118395351	0.064084285	0.785413495	0.739820339	0.649127185	-0.524054763	0.141600996	-0.117375594	0.410197613	0.278209557	0.517928328	0.351936749	0.275331288	0.100879197	0.992786959	0.998211121	Bacteria.Firmicutes.Clostridia.Clostridiales.Family_XIII	MAT1A
42508	ENSG00000151233	rs67788023	0.112398343	0.032419366	0.522945635	0.783126805	-0.325220305	0.612018781	0.168123642	-0.104911862	0.202088665	0.279965584	0.261757697	0.379581464	0.266798388	0.067297151	0.990797713	0.998211121	Bacteria.Firmicutes.Clostridia.Clostridiales.Family_XIII	GXYLT1
42509	ENSG00000151348	rs7942915	0.950493065	0.9583718	0.411224029	0.375447249	-0.01984235	0.014261739	-0.344218888	0.304383636	0.318354797	0.272177907	0.416191322	0.341067608	0.645469867	0.500655692	0.989913483	0.988773914	Bacteria.Firmicutes.Clostridia.Clostridiales.Family_XIII	EXT2
42510	ENSG00000151470	rs391396	0.022923447	0.010189465	0.778376808	0.748409578	1.727678245	-1.052232892	-0.22207563	0.137566491	0.741499198	0.397584651	0.78581334	0.427090697	0.136745448	0.034459415	0.992786959	0.998211121	Bacteria.Firmicutes.Clostridia.Clostridiales.Family_XIII	C4orf33
42511	ENSG00000151552	rs10020740	0.006231223	0.016195127	0.305563987	0.636782098	0.56157746	-0.628590638	-0.265058884	-0.16194247	0.198621387	0.25461473	0.256661902	0.341339876	0.069315564	0.045416911	0.971690086	0.998211121	Bacteria.Firmicutes.Clostridia.Clostridiales.Family_XIII	QDPR
42512	ENSG00000151576	rs9816914	0.230922444	0.281561406	0.475121522	0.658300632	0.457105172	-0.479775128	-0.314688503	0.214701206	0.377987104	0.441847886	0.438077006	0.483233497	0.38327405	0.248421976	0.989928412	0.998211121	Bacteria.Firmicutes.Clostridia.Clostridiales.Family_XIII	QTRT2
42513	ENSG00000151611	rs9990503	0.796855054	0.598155957	0.721186143	0.272704332	-0.045862397	0.201510446	-0.076969547	0.501996416	0.177432767	0.380456358	0.214743291	0.453790149	0.611080963	0.3876229	0.991574866	0.988773914	Bacteria.Firmicutes.Clostridia.Clostridiales.Family_XIII	MMAA
42514	ENSG00000151612	rs4835259	0.975538796	0.507021299	0.637101371	0.913347945	0.010716692	0.165568506	-0.195454758	-0.032530016	0.34816336	0.248163109	0.41236786	0.297782283	0.650929814	0.35446586	0.990797713	0.998211121	Bacteria.Firmicutes.Clostridia.Clostridiales.Family_XIII	ZNF827
42515	ENSG00000151632	rs11252887	0.018752105	0.016228852	0.396395929	0.341419821	-0.517426302	0.787271781	0.237144811	-0.355700159	0.214624477	0.318995025	0.277778487	0.371145256	0.123267322	0.045416911	0.983643406	0.988773914	Bacteria.Firmicutes.Clostridia.Clostridiales.Family_XIII	AKR1C2
42516	ENSG00000151640	rs902627	0.001246874	0.000632517	0.63372129	0.551973688	0.695669652	-0.774986072	-0.138336308	0.155395016	0.206090339	0.215783576	0.288951612	0.259894448	0.027080528	0.005857002	0.990797713	0.998211121	Bacteria.Firmicutes.Clostridia.Clostridiales.Family_XIII	DPYSL4
42517	ENSG00000151690	rs12105680	0.124356664	0.192544819	0.139933488	0.415126926	-0.301065461	0.863498238	0.364991259	-0.567521646	0.193378336	0.655777842	0.24425395	0.691971264	0.28191744	0.200236733	0.957677701	0.988773914	Bacteria.Firmicutes.Clostridia.Clostridiales.Family_XIII	MFSD6
42518	ENSG00000151692	rs771288	0.388055361	0.006344974	0.791707848	0.069840673	0.181890426	-0.787279512	-0.070158505	0.642740909	0.209314804	0.279092597	0.264566594	0.348684746	0.469701443	0.025393432	0.992786959	0.988773914	Bacteria.Firmicutes.Clostridia.Clostridiales.Family_XIII	RNF144A
42519	ENSG00000151694	rs12692386	0.351715251	0.189995539	0.843869703	0.767494102	-0.40482372	0.395698031	-0.104300809	-0.10568012	0.431580372	0.29876663	0.527478477	0.355952329	0.456291659	0.199218835	0.992786959	0.998211121	Bacteria.Firmicutes.Clostridia.Clostridiales.Family_XIII	ADAM17
42520	ENSG00000151725	rs3806796	0.000200993	1.33798782811305e-05	0.787891986	0.513550689	-1.295410898	0.983814799	0.108121052	-0.168506797	0.328706102	0.208801809	0.400209049	0.256509798	0.009586591	0.000414339	0.992786959	0.998211121	Bacteria.Firmicutes.Clostridia.Clostridiales.Family_XIII	CENPU
42521	ENSG00000151726	rs56302210	0.268434086	0.024152722	0.432822812	0.1625039	0.270770331	-0.850697999	-0.231745818	0.645940082	0.242576215	0.36848199	0.293619801	0.457226377	0.410038308	0.056676594	0.989928412	0.988773914	Bacteria.Firmicutes.Clostridia.Clostridiales.Family_XIII	ACSL1
42522	ENSG00000151729	rs1800396	0.230640615	0.11718677	0.851093763	0.713423135	0.437134138	-0.414706518	-0.080000942	0.117381892	0.361251928	0.261184712	0.424470941	0.318219869	0.383219247	0.149875844	0.992786959	0.998211121	Bacteria.Firmicutes.Clostridia.Clostridiales.Family_XIII	SLC25A4
42523	ENSG00000151748	rs3015488	0.821682641	0.978423741	0.827042127	0.639216709	0.0914616	-0.007292014	0.126045131	-0.171227826	0.404171026	0.268588204	0.574553705	0.363540009	0.616784765	0.504515159	0.992786959	0.998211121	Bacteria.Firmicutes.Clostridia.Clostridiales.Family_XIII	SAV1
42524	ENSG00000151773	rs7319725	3.83821686091572e-05	2.20998001965389e-05	0.005291276	0.016832966	1.424220628	-1.277905321	-1.096818575	0.821206737	0.322263981	0.27941207	0.380059234	0.334693736	0.00301176	0.000605089	0.957677701	0.988773914	Bacteria.Firmicutes.Clostridia.Clostridiales.Family_XIII	CCDC122
42525	ENSG00000151834	rs2119767	0.028022762	0.017479286	0.193231152	0.159328512	0.589843158	-1.00363664	-0.42276937	0.647478432	0.262469165	0.411539335	0.321571352	0.45479949	0.151339447	0.047656467	0.970984999	0.988773914	Bacteria.Firmicutes.Clostridia.Clostridiales.Family_XIII	GABRA2
42526	ENSG00000151893	rs11818205	0.071000274	0.003907932	0.338089069	0.059459247	0.467500653	-0.883837488	-0.303623667	0.685613689	0.254693251	0.295348432	0.314614676	0.357395333	0.225173492	0.019477864	0.971690086	0.988773914	Bacteria.Firmicutes.Clostridia.Clostridiales.Family_XIII	CACUL1
42527	ENSG00000151917	rs9382677	0.698822344	0.407928706	0.343867387	0.630636543	-0.242395342	0.30464706	-0.658965412	0.199609074	0.623722718	0.365749085	0.691098855	0.413169876	0.58475555	0.310217454	0.971690086	0.998211121	Bacteria.Firmicutes.Clostridia.Clostridiales.Family_XIII	BEND6
42528	ENSG00000151948	rs1616468	0.621349843	0.760254	0.372238365	0.960989015	0.169348807	0.080160609	-0.430634272	-0.016676212	0.341215679	0.261592139	0.479284327	0.339627696	0.559997271	0.444229104	0.977101543	0.998211121	Bacteria.Firmicutes.Clostridia.Clostridiales.Family_XIII	GLT1D1
42529	ENSG00000152049	rs13018913	0.932299434	0.252166838	0.167072475	0.663195376	0.018675949	0.336517225	-0.368195139	0.161800483	0.218990812	0.291262595	0.263503112	0.369825383	0.642805296	0.233045454	0.957677701	0.998211121	Bacteria.Firmicutes.Clostridia.Clostridiales.Family_XIII	KCNE4
42530	ENSG00000152056	rs3738961	0.882121431	0.360652975	0.681008301	0.782028354	-0.050811889	0.26680047	-0.167977851	-0.107505834	0.341329745	0.289805142	0.406783372	0.386954968	0.63046963	0.290646746	0.991574866	0.998211121	Bacteria.Firmicutes.Clostridia.Clostridiales.Family_XIII	AP1S3
42531	ENSG00000152061	rs12122399	0.634531282	0.522136062	0.433889914	0.615460947	0.106141267	0.242498248	-0.218083052	-0.223852583	0.222235016	0.376817568	0.276954113	0.443516535	0.565383321	0.358679775	0.989928412	0.998211121	Bacteria.Firmicutes.Clostridia.Clostridiales.Family_XIII	RABGAP1L
42532	ENSG00000152133	rs3856499	0.243511102	0.227013835	0.529633632	0.282335031	-0.398405223	0.292846839	-0.252310839	0.31468782	0.338509173	0.240112056	0.399255244	0.290281556	0.391242019	0.219518818	0.990797713	0.988773914	Bacteria.Firmicutes.Clostridia.Clostridiales.Family_XIII	GPATCH11
42533	ENSG00000152219	rs1879671	0.041323466	0.020224282	0.105878434	0.218836209	0.488600023	-0.716227029	-0.475304215	0.443294313	0.234725539	0.300857087	0.289855316	0.357027104	0.177595891	0.051737258	0.957677701	0.988773914	Bacteria.Firmicutes.Clostridia.Clostridiales.Family_XIII	ARL14EP
42534	ENSG00000152253	rs2632382	0.859526028	0.063949481	0.127324245	0.989688141	-0.039902824	0.435689544	-0.428775648	-0.003695438	0.22457557	0.231177974	0.277615969	0.284830386	0.626373199	0.100879197	0.957677701	0.998934424	Bacteria.Firmicutes.Clostridia.Clostridiales.Family_XIII	SPC25
42535	ENSG00000152256	rs13415174	0.79883799	0.374761611	0.804529542	0.214652501	-0.056518256	0.361892906	0.070495828	-0.571901534	0.220862758	0.404922489	0.283683223	0.456383435	0.611354931	0.295338875	0.992786959	0.988773914	Bacteria.Firmicutes.Clostridia.Clostridiales.Family_XIII	PDK1
42536	ENSG00000152270	rs1496167	0.150358662	0.173441193	0.978946188	0.865298552	-0.352727875	0.347144799	0.008401506	0.053393386	0.24235032	0.252224146	0.317135281	0.313514579	0.312182543	0.189382437	0.993486989	0.998211121	Bacteria.Firmicutes.Clostridia.Clostridiales.Family_XIII	PDE3B
42537	ENSG00000152291	rs4435452	0.003783288	0.001043718	0.144338835	0.076331243	0.932109028	-0.863548022	-0.589354216	0.560546351	0.310310952	0.251551551	0.39885375	0.311230293	0.04952476	0.008389749	0.957677701	0.988773914	Bacteria.Firmicutes.Clostridia.Clostridiales.Family_XIII	TGOLN2
42538	ENSG00000152348	rs749402	0.113080902	0.025147186	0.884692982	0.577205574	-0.399988122	0.749900546	0.044531003	-0.22211878	0.249029891	0.327167768	0.305858783	0.396433137	0.266798388	0.058072383	0.992928267	0.998211121	Bacteria.Firmicutes.Clostridia.Clostridiales.Family_XIII	ATG10
42539	ENSG00000152359	rs2291630	0.529019815	0.042622775	0.335866468	0.625523354	-0.140696147	0.569308683	-0.260699429	0.174013425	0.222304167	0.275292557	0.268887951	0.354861458	0.530655656	0.079717543	0.971690086	0.998211121	Bacteria.Firmicutes.Clostridia.Clostridiales.Family_XIII	POC5
42540	ENSG00000152382	rs6427038	0.155621315	0.351793353	0.71527981	0.442632318	0.501531755	-0.273318979	-0.15118827	-0.268588144	0.349104803	0.291431456	0.412666975	0.347697692	0.317308158	0.286534883	0.991574866	0.988773914	Bacteria.Firmicutes.Clostridia.Clostridiales.Family_XIII	TADA1
42541	ENSG00000152404	rs659622	0.98367363	0.663674259	0.449141756	0.042777867	0.004393862	0.16951353	0.204126139	-0.963499468	0.213892471	0.388043755	0.268075289	0.466265532	0.652798816	0.412396474	0.989928412	0.988773914	Bacteria.Firmicutes.Clostridia.Clostridiales.Family_XIII	CWF19L2
42542	ENSG00000152409	rs7702523	0.581610761	0.377987045	0.961151966	0.875804527	0.219504974	-0.219484788	0.021983461	0.045324538	0.396356043	0.247257272	0.449594626	0.288862487	0.546340708	0.296713917	0.993442689	0.998211121	Bacteria.Firmicutes.Clostridia.Clostridiales.Family_XIII	JMY
42543	ENSG00000152503	rs265409	0.762591557	0.871551221	0.749187651	0.338697555	-0.100985802	0.04543432	-0.126840662	0.320884191	0.33290133	0.279892238	0.395056475	0.332922111	0.602887308	0.477150124	0.992786959	0.988773914	Bacteria.Firmicutes.Clostridia.Clostridiales.Family_XIII	TRIM36
42544	ENSG00000152558	rs2436036	0.340607522	0.302705371	0.420593401	0.368039885	0.47948085	-0.293266388	0.515384459	-0.327546247	0.499453795	0.282288371	0.635861097	0.361346119	0.451241181	0.259415467	0.989928412	0.988773914	Bacteria.Firmicutes.Clostridia.Clostridiales.Family_XIII	TMEM123
42545	ENSG00000152642	rs9834985	0.351581569	0.561599762	0.654647953	0.667622629	-0.377648772	0.178371447	0.207807632	0.160657477	0.402496817	0.305710854	0.462425424	0.372430557	0.456291659	0.372625868	0.990797713	0.998211121	Bacteria.Firmicutes.Clostridia.Clostridiales.Family_XIII	GPD1L
42546	ENSG00000152683	rs177083	0.902177269	0.62678344	0.16132151	0.340816877	-0.045804415	-0.145318583	0.6861588	-0.359145662	0.371209887	0.297430473	0.48430763	0.374269387	0.635257256	0.399055702	0.957677701	0.988773914	Bacteria.Firmicutes.Clostridia.Clostridiales.Family_XIII	SLC30A6
42547	ENSG00000152749	rs3897474	0.090159542	0.028632054	0.89418125	0.615459763	-0.893215681	0.772980101	0.080775396	-0.20467365	0.519259987	0.345340175	0.604891286	0.405516175	0.249102294	0.062964085	0.992928267	0.998211121	Bacteria.Firmicutes.Clostridia.Clostridiales.Family_XIII	GPR180
42548	ENSG00000152760	rs488584	0.018632531	0.019981553	0.195613084	0.217474657	0.92111207	-0.64942963	-0.598937058	0.397541486	0.381667026	0.272244248	0.458040807	0.319221232	0.123267322	0.051424104	0.970984999	0.988773914	Bacteria.Firmicutes.Clostridia.Clostridiales.Family_XIII	DYNLT5
42549	ENSG00000152763	rs3008860	0.846920775	0.988466647	0.591218923	0.385945742	-0.137599308	-0.005782558	-0.456861143	0.420186625	0.709931199	0.398491214	0.84644268	0.481383708	0.624782783	0.507810812	0.990797713	0.988773914	Bacteria.Firmicutes.Clostridia.Clostridiales.Family_XIII	DNAI4
42550	ENSG00000152778	rs303208	0.661500611	0.898607245	0.222118815	0.206243364	-0.106330133	-0.038291526	0.360114354	-0.441875747	0.241738598	0.299339678	0.292128956	0.346102188	0.573648839	0.484577597	0.970984999	0.988773914	Bacteria.Firmicutes.Clostridia.Clostridiales.Family_XIII	IFIT5
42551	ENSG00000152782	rs943127	0.091047042	0.02763516	0.945832701	0.976885182	-0.537952839	0.629269067	0.026155641	-0.009938369	0.313613288	0.279292565	0.383491892	0.341689968	0.249102294	0.061632833	0.99325452	0.998211121	Bacteria.Firmicutes.Clostridia.Clostridiales.Family_XIII	PANK1
42552	ENSG00000152939	rs182447	0.108440236	0.195203318	0.228831496	0.682290749	-0.520394346	0.324597217	0.485385657	-0.128142543	0.319723971	0.248007197	0.399555372	0.311643418	0.265106255	0.201828365	0.971690086	0.998211121	Bacteria.Firmicutes.Clostridia.Clostridiales.Family_XIII	MARVELD2
42553	ENSG00000152944	rs3759120	0.106998905	0.107429291	0.360139281	0.530709977	-0.358916527	0.768828319	0.250285956	-0.356385158	0.219594704	0.470978169	0.27157419	0.565424126	0.264667861	0.14181319	0.972181936	0.998211121	Bacteria.Firmicutes.Clostridia.Clostridiales.Family_XIII	MED21
42554	ENSG00000152952	rs34803917	0.698461177	0.186791907	0.869510083	0.005200836	-0.079039234	-0.491247053	-0.041899349	1.221517257	0.2031244	0.368194242	0.254041548	0.422371589	0.584654455	0.197752185	0.992786959	0.971090721	Bacteria.Firmicutes.Clostridia.Clostridiales.Family_XIII	PLOD2
42555	ENSG00000152990	rs4495025	0.115863917	0.021004069	0.249181964	0.678301739	0.601983105	-0.617848761	0.553501525	-0.13722162	0.37773637	0.261202494	0.476027808	0.329339183	0.272308035	0.05295979	0.971690086	0.998211121	Bacteria.Firmicutes.Clostridia.Clostridiales.Family_XIII	ADGRA3
42556	ENSG00000153044	rs17271888	0.040827242	0.036423217	0.0060111	0.009056463	0.413225555	-0.91392657	-0.682407291	1.404677736	0.198013149	0.42780323	0.240257525	0.522070182	0.176288677	0.072298069	0.957677701	0.988773914	Bacteria.Firmicutes.Clostridia.Clostridiales.Family_XIII	CENPH
42557	ENSG00000153048	rs4619405	0.416538115	0.603306841	0.204591593	0.422341028	0.249313965	-0.152609695	-0.457582189	0.29122572	0.304911242	0.292244227	0.357084231	0.360664601	0.484058794	0.389574549	0.970984999	0.988773914	Bacteria.Firmicutes.Clostridia.Clostridiales.Family_XIII	CARHSP1
42558	ENSG00000153066	rs3743585	0.298587817	0.176782499	0.80701532	0.932340738	0.349120283	-0.36366422	0.101567095	0.027375724	0.333177263	0.266310337	0.41409272	0.321199251	0.426726574	0.192031839	0.992786959	0.998211121	Bacteria.Firmicutes.Clostridia.Clostridiales.Family_XIII	TXNDC11
42559	ENSG00000153071	rs6872083	0.312957767	0.533948167	0.412370282	0.707501905	0.171889568	-0.139788839	-0.174471263	-0.100811425	0.169028166	0.22354647	0.211471774	0.267500512	0.435011048	0.361916013	0.989913483	0.998211121	Bacteria.Firmicutes.Clostridia.Clostridiales.Family_XIII	DAB2
42560	ENSG00000153094	rs4849341	0.895556153	0.725904167	0.18590431	0.248258195	0.095507746	-0.142446253	1.08406975	-0.530464347	0.724687128	0.404564817	0.810862065	0.455316196	0.634995934	0.431815121	0.970984999	0.988773914	Bacteria.Firmicutes.Clostridia.Clostridiales.Family_XIII	BCL2L11
42561	ENSG00000153157	rs6910232	0.001501229	3.76769946980391e-06	0.186804542	0.018637926	-0.68276555	1.410843455	0.33503182	-0.803084745	0.205955715	0.279179412	0.251116767	0.332777749	0.030650751	0.000154722	0.970984999	0.988773914	Bacteria.Firmicutes.Clostridia.Clostridiales.Family_XIII	SYCP2L
42562	ENSG00000153214	rs7581849	0.02995542	0.007567553	0.208509393	0.08915007	0.864112643	-0.700505821	-0.609454069	0.537002795	0.389345768	0.254098731	0.479775289	0.311177043	0.158444545	0.02830725	0.970984999	0.988773914	Bacteria.Firmicutes.Clostridia.Clostridiales.Family_XIII	TMEM87B
42563	ENSG00000153292	rs1687132	0.929934107	0.794000618	0.777587791	0.773293005	0.035609699	-0.073963325	0.137879319	-0.101579365	0.403421546	0.282093294	0.486106776	0.351153777	0.642651605	0.454030989	0.992786959	0.998211121	Bacteria.Firmicutes.Clostridia.Clostridiales.Family_XIII	ADGRF1
42564	ENSG00000153294	rs11754978	0.666828968	0.046501154	0.129459683	0.895055711	0.105723637	-0.577098944	0.480802125	-0.046791698	0.244462837	0.284349392	0.313078393	0.35333975	0.573789686	0.082712809	0.957677701	0.998211121	Bacteria.Firmicutes.Clostridia.Clostridiales.Family_XIII	ADGRF4
42565	ENSG00000153303	rs73030329	0.440930076	0.029097514	0.899412253	0.9553015	0.169976838	-0.741913748	0.033140274	0.025363892	0.219218932	0.332461972	0.261155167	0.45077526	0.496428399	0.063328254	0.992928267	0.998211121	Bacteria.Firmicutes.Clostridia.Clostridiales.Family_XIII	FRMD1
42566	ENSG00000153317	rs7464740	0.880746186	0.955956644	0.754282828	0.872482582	0.117784757	-0.023711716	-0.307374535	0.085944697	0.78202758	0.427687422	0.977895603	0.533352704	0.63046963	0.500471799	0.992786959	0.998211121	Bacteria.Firmicutes.Clostridia.Clostridiales.Family_XIII	ASAP1
42567	ENSG00000153406	rs7191664	0.849968047	0.831214919	0.801696375	0.38242849	0.112657379	0.083627052	0.175759376	-0.395897393	0.593200803	0.390775847	0.696955465	0.450194601	0.625202932	0.465511637	0.992786959	0.988773914	Bacteria.Firmicutes.Clostridia.Clostridiales.Family_XIII	NMRAL1
42568	ENSG00000153767	rs1505701	0.485654133	0.691712939	0.324520999	0.636956722	0.249423429	-0.101281201	-0.427677618	0.147124398	0.355687348	0.254282468	0.430807956	0.310267603	0.514655866	0.421768639	0.971690086	0.998211121	Bacteria.Firmicutes.Clostridia.Clostridiales.Family_XIII	GTF2E1
42569	ENSG00000153786	rs2270845	0.078822927	0.028696043	0.365774767	0.807763855	-0.38686548	0.701179521	0.24251027	-0.096200304	0.216654046	0.313392749	0.266265561	0.393770725	0.236358839	0.06299429	0.972181936	0.998211121	Bacteria.Firmicutes.Clostridia.Clostridiales.Family_XIII	ZDHHC7
42570	ENSG00000153789	rs2291967	0.926055681	0.948801866	0.323545648	0.421616465	0.037730798	0.020308841	-0.476394378	0.299687775	0.404970475	0.315061605	0.478907626	0.370562472	0.641369771	0.498811909	0.971690086	0.988773914	Bacteria.Firmicutes.Clostridia.Clostridiales.Family_XIII	CIBAR2
42571	ENSG00000153814	rs10255700	0.234764394	0.406254226	0.06002136	0.192671492	0.227789675	-0.380725382	-0.456350165	0.697715593	0.18993529	0.455448825	0.238424217	0.530028236	0.385269483	0.30944236	0.957677701	0.988773914	Bacteria.Firmicutes.Clostridia.Clostridiales.Family_XIII	JAZF1
42572	ENSG00000153822	rs11652259	0.019501845	0.053283197	0.477012496	0.708155164	0.687104232	-0.492001657	-0.257873771	-0.121419767	0.286867377	0.249943084	0.360533735	0.322940982	0.126651174	0.090191676	0.989928412	0.998211121	Bacteria.Firmicutes.Clostridia.Clostridiales.Family_XIII	KCNJ16
42573	ENSG00000153975	rs9481653	0.565280976	0.985761263	0.836275123	0.365313977	0.180832257	0.00651981	-0.078218296	-0.387718771	0.312874494	0.363923096	0.376971992	0.425286534	0.543241672	0.507111498	0.992786959	0.988773914	Bacteria.Firmicutes.Clostridia.Clostridiales.Family_XIII	ZUP1
42574	ENSG00000153993	rs2240890	0.191648605	0.118030128	0.442684542	0.960464562	0.281603702	-0.595088533	-0.202243604	0.02143105	0.213425567	0.375669155	0.261842241	0.430670064	0.354847064	0.150750325	0.989928412	0.998211121	Bacteria.Firmicutes.Clostridia.Clostridiales.Family_XIII	SEMA3D
42575	ENSG00000154096	rs2509390	0.275598674	0.042977457	0.981699984	0.444566028	-0.284969089	0.603204262	0.007121431	-0.274160857	0.259176796	0.292197441	0.309276246	0.356427518	0.413116849	0.079984941	0.993486989	0.988773914	Bacteria.Firmicutes.Clostridia.Clostridiales.Family_XIII	THY1
42576	ENSG00000154118	rs11117292	0.811610562	0.514938003	0.129030828	0.320167498	0.052200582	0.241512087	-0.440696318	0.439923821	0.218120528	0.368860609	0.286636245	0.439144698	0.615699036	0.357118359	0.957677701	0.988773914	Bacteria.Firmicutes.Clostridia.Clostridiales.Family_XIII	JPH3
42577	ENSG00000154134	rs58065672	0.059357997	0.198704898	0.131358273	0.688752103	0.380338149	-0.551816173	-0.374996631	0.197605427	0.198180842	0.424965483	0.245412595	0.4911374	0.213465446	0.203886437	0.957677701	0.998211121	Bacteria.Firmicutes.Clostridia.Clostridiales.Family_XIII	ROBO3
42578	ENSG00000154153	rs41117	0.015520747	0.039971633	0.51855699	0.978312632	-0.984809367	0.670889923	0.323871234	-0.010543676	0.396230996	0.320066781	0.498949778	0.38636719	0.1116988	0.076346503	0.990655059	0.998316814	Bacteria.Firmicutes.Clostridia.Clostridiales.Family_XIII	RETREG1
42579	ENSG00000154269	rs11154641	0.589193472	0.055296666	0.868254541	0.373633179	-0.117759492	0.830226199	-0.043693829	-0.44455242	0.216988799	0.425407153	0.26237353	0.496229642	0.548703026	0.092373249	0.992786959	0.988773914	Bacteria.Firmicutes.Clostridia.Clostridiales.Family_XIII	ENPP3
42580	ENSG00000154274	rs2973282	0.035167145	0.07338308	0.026770843	0.107870101	-0.594296364	0.522895408	0.737559285	-0.549889446	0.276238697	0.287324972	0.325450654	0.337288722	0.167796169	0.10984243	0.957677701	0.988773914	Bacteria.Firmicutes.Clostridia.Clostridiales.Family_XIII	C4orf19
42581	ENSG00000154328	rs17810889	0.229999869	0.348873238	0.542137737	0.508657632	0.30575469	-0.261813632	-0.18425056	-0.233167799	0.252327689	0.277465378	0.300663238	0.350839506	0.382415832	0.285168311	0.990797713	0.998125736	Bacteria.Firmicutes.Clostridia.Clostridiales.Family_XIII	NEIL2
42582	ENSG00000154330	rs11788769	0.261004697	0.052973382	0.747211333	0.200730849	-0.384434214	0.489477092	0.128387514	-0.388039583	0.339039637	0.248327401	0.396636279	0.300204431	0.403876313	0.089907535	0.992786959	0.988773914	Bacteria.Firmicutes.Clostridia.Clostridiales.Family_XIII	PGM5
42583	ENSG00000154370	rs11555960	0.651226109	0.957909668	0.386870897	0.672303634	-0.108148114	-0.022868788	0.249628172	-0.22070304	0.23812742	0.431642604	0.286545562	0.519407941	0.57112261	0.500655692	0.981772406	0.998211121	Bacteria.Firmicutes.Clostridia.Clostridiales.Family_XIII	TRIM11
42584	ENSG00000154380	rs2840966	0.502991265	0.609205028	0.759674034	0.89236991	0.215212907	-0.133632391	-0.126874687	0.042952459	0.319524632	0.260138035	0.413004976	0.316205755	0.520206444	0.39249404	0.992786959	0.998211121	Bacteria.Firmicutes.Clostridia.Clostridiales.Family_XIII	ENAH
42585	ENSG00000154479	rs11690884	0.511125171	0.93021895	0.846267138	0.267309561	0.144263121	0.030684156	-0.053312993	-0.461591527	0.218341412	0.349042876	0.273879053	0.412548145	0.524268111	0.493870166	0.992786959	0.988773914	Bacteria.Firmicutes.Clostridia.Clostridiales.Family_XIII	CFAP210
42586	ENSG00000154518	rs268227	0.619046624	0.551812906	0.818766362	0.769495782	0.329538499	-0.219963946	-0.177462219	0.12701598	0.659610101	0.36773533	0.771368135	0.43164324	0.559372235	0.36885294	0.992786959	0.998211121	Bacteria.Firmicutes.Clostridia.Clostridiales.Family_XIII	ATP5MC3
42587	ENSG00000154529	rs62554966	0.0060024	0.005798316	0.522626703	0.623963348	1.532320134	-1.061216852	-0.408743444	0.218222008	0.539390499	0.371933171	0.635897668	0.443010929	0.068324362	0.023914976	0.990797713	0.998211121	Bacteria.Firmicutes.Clostridia.Clostridiales.Family_XIII	CNTNAP3B
42588	ENSG00000154589	rs2114169	0.091509659	0.207685714	0.107348419	0.688356712	0.45217938	-0.416045645	-0.516936839	0.157799223	0.263994767	0.326920098	0.316597105	0.391675518	0.249828416	0.20834825	0.957677701	0.998211121	Bacteria.Firmicutes.Clostridia.Clostridiales.Family_XIII	LY96
42589	ENSG00000154646	rs13046294	0.094733343	0.296167135	0.119853019	0.468650454	0.6344879	-0.350692757	-0.703700651	0.295466839	0.374180763	0.332991063	0.446476435	0.405331897	0.252065239	0.256473921	0.957677701	0.991193868	Bacteria.Firmicutes.Clostridia.Clostridiales.Family_XIII	TMPRSS15
42590	ENSG00000154719	rs2226327	0.00432729	0.001275239	0.278830857	0.159776528	-1.324531937	0.88400449	0.575885455	-0.44590475	0.447941778	0.262450912	0.527330767	0.313552422	0.054258389	0.00952707	0.971690086	0.988773914	Bacteria.Firmicutes.Clostridia.Clostridiales.Family_XIII	MRPL39
42591	ENSG00000154781	rs1401892	0.020015278	0.01803885	0.161291516	0.461141108	0.597195079	-0.929606661	-0.432250018	0.364558311	0.250418247	0.383144108	0.305070443	0.491737944	0.127673361	0.04850044	0.957677701	0.988773914	Bacteria.Firmicutes.Clostridia.Clostridiales.Family_XIII	CCDC174
42592	ENSG00000154783	rs1038913	0.013580577	0.024269833	0.339468879	0.998531191	0.599896337	-0.584896915	-0.294424273	0.000568786	0.236433932	0.253567153	0.305961236	0.307788969	0.103333466	0.056791623	0.971690086	0.999203391	Bacteria.Firmicutes.Clostridia.Clostridiales.Family_XIII	FGD5
42593	ENSG00000154803	rs1708629	0.100711708	0.074758758	0.327787761	0.501059204	-0.480657076	0.404118286	0.361023927	-0.196696682	0.288670402	0.223143892	0.366148895	0.290712522	0.257333077	0.111196703	0.971690086	0.998125736	Bacteria.Firmicutes.Clostridia.Clostridiales.Family_XIII	FLCN
42594	ENSG00000154813	rs2245708	0.586382398	0.401805453	0.247162006	0.166937067	0.207872195	-0.215449033	0.507271221	-0.414059417	0.380155111	0.255293445	0.434390051	0.296230473	0.547552542	0.307666514	0.971690086	0.988773914	Bacteria.Firmicutes.Clostridia.Clostridiales.Family_XIII	DPH3
42595	ENSG00000154839	rs2044013	0.350794741	0.118368304	0.995170504	0.618476401	-0.353228492	0.381208632	-0.002817123	-0.150634391	0.375851152	0.240876006	0.463629538	0.301021818	0.456070402	0.150864001	0.995043036	0.998211121	Bacteria.Firmicutes.Clostridia.Clostridiales.Family_XIII	SKA1
42596	ENSG00000154845	rs60500709	0.102418608	0.00481742	0.605498946	0.174280855	0.424001632	-0.716641064	-0.16978174	0.432677508	0.255945629	0.245494423	0.327110242	0.314992179	0.25897414	0.022097476	0.990797713	0.988773914	Bacteria.Firmicutes.Clostridia.Clostridiales.Family_XIII	PPP4R1
42597	ENSG00000154914	rs9896200	0.870750542	0.102063978	0.379298773	0.784187289	0.031684372	-0.559783002	0.206799075	0.117929728	0.193967443	0.337552727	0.233612078	0.42883294	0.628889397	0.137812411	0.981772406	0.998211121	Bacteria.Firmicutes.Clostridia.Clostridiales.Family_XIII	USP43
42598	ENSG00000154917	rs9289459	0.425691681	0.693947314	0.298150396	0.10154578	0.230777476	-0.118663778	0.394153545	-0.612419323	0.287887635	0.300219175	0.375810791	0.368722542	0.489827069	0.421768639	0.971690086	0.988773914	Bacteria.Firmicutes.Clostridia.Clostridiales.Family_XIII	RAB6B
42599	ENSG00000155016	rs12505557	0.627935892	0.308726409	0.933258569	0.873819941	0.106957803	-0.634956622	0.023094987	0.115862339	0.219651015	0.618906949	0.274708924	0.726702254	0.562566118	0.262716715	0.99325452	0.998211121	Bacteria.Firmicutes.Clostridia.Clostridiales.Family_XIII	CYP2U1
42600	ENSG00000155085	rs12192268	0.390637263	0.210535919	0.23073076	0.057230759	0.228729178	-0.294937887	0.376897374	-0.574190861	0.264661034	0.233229144	0.31153257	0.296601083	0.470169769	0.209509088	0.971690086	0.988773914	Bacteria.Firmicutes.Clostridia.Clostridiales.Family_XIII	AK9
42601	ENSG00000155099	rs10106732	0.141767904	0.275384851	0.202340914	0.573973462	0.554248815	-0.347774397	-0.55795137	0.206869653	0.372651602	0.316155515	0.433219713	0.366097642	0.302747707	0.245147924	0.970984999	0.998211121	Bacteria.Firmicutes.Clostridia.Clostridiales.Family_XIII	PIP4P2
42602	ENSG00000155111	rs706931	0.488373296	0.365706936	0.416793091	0.612390361	-0.316071289	0.283228785	-0.497849475	0.199920854	0.453562952	0.310928415	0.609205396	0.392677283	0.514655866	0.292585447	0.989928412	0.998211121	Bacteria.Firmicutes.Clostridia.Clostridiales.Family_XIII	CDK19
42603	ENSG00000155115	rs7749202	0.416799622	0.398418857	0.815902464	0.621392923	-0.158064915	0.249352954	0.056721078	-0.170393631	0.193422632	0.293339945	0.242641925	0.343363345	0.484058794	0.306195698	0.992786959	0.998211121	Bacteria.Firmicutes.Clostridia.Clostridiales.Family_XIII	GTF3C6
42604	ENSG00000155158	rs2156109	0.042948218	0.01808974	0.768897516	0.539758423	1.274173415	-0.825755115	-0.231753777	0.268497624	0.61713135	0.340497798	0.785477989	0.435562989	0.180434337	0.048520766	0.992786959	0.998211121	Bacteria.Firmicutes.Clostridia.Clostridiales.Family_XIII	TTC39B
42605	ENSG00000155189	rs2911996	0.625950531	0.599933773	0.942520064	0.861905546	-0.104294045	0.185941277	0.019271419	0.073036121	0.212947975	0.352777529	0.266245501	0.418210186	0.562061203	0.38805157	0.99325452	0.998211121	Bacteria.Firmicutes.Clostridia.Clostridiales.Family_XIII	AGPAT5
42606	ENSG00000155254	rs6584149	0.310731868	0.184784354	0.530250787	0.364343801	-0.266202392	0.418022397	0.200836678	-0.348546905	0.260560059	0.311865814	0.318281348	0.381541548	0.433403004	0.196652917	0.990797713	0.988773914	Bacteria.Firmicutes.Clostridia.Clostridiales.Family_XIII	MARVELD1
42607	ENSG00000155265	rs56007204	0.213758778	0.651584136	0.024363933	0.496131165	0.338166824	0.124929817	-0.737026538	0.239981134	0.269328561	0.275381644	0.319738859	0.350624536	0.371119162	0.408653886	0.957677701	0.993851331	Bacteria.Firmicutes.Clostridia.Clostridiales.Family_XIII	GOLGA7B
42608	ENSG00000155307	rs465674	0.199692042	0.295909575	0.126882558	0.271787654	0.888229942	-0.397390991	-1.237527241	0.496686987	0.685568788	0.377129267	0.800304715	0.448124964	0.360897489	0.256473921	0.957677701	0.988773914	Bacteria.Firmicutes.Clostridia.Clostridiales.Family_XIII	SAMSN1
42609	ENSG00000155366	rs35221527	0.548843539	0.550509037	0.671569697	0.802539029	-0.142297988	0.240270457	0.121429051	0.120249604	0.236123495	0.400366864	0.285095012	0.478916379	0.537707617	0.368241994	0.991574866	0.998211121	Bacteria.Firmicutes.Clostridia.Clostridiales.Family_XIII	RHOC
42610	ENSG00000155530	rs34060248	0.044936674	0.068737043	0.772549521	0.393728852	0.533159115	-0.400472434	-0.091271034	-0.24873937	0.260749904	0.216373231	0.314457397	0.289711076	0.186215327	0.105222652	0.992786959	0.988773914	Bacteria.Firmicutes.Clostridia.Clostridiales.Family_XIII	LRGUK
42611	ENSG00000155542	rs185220	0.024334675	0.03766531	0.926400675	0.85332405	-1.392148268	0.729219519	0.072464078	0.081247492	0.603816566	0.343668532	0.781424581	0.437718539	0.140270293	0.0735021	0.99325452	0.998211121	Bacteria.Firmicutes.Clostridia.Clostridiales.Family_XIII	SETD9
42612	ENSG00000155545	rs7729917	0.358888611	0.972155264	0.329078511	0.76101758	-0.24927373	-0.013289961	0.326382094	0.134024688	0.269768146	0.37928017	0.331906376	0.438812097	0.458463551	0.503570802	0.971690086	0.998211121	Bacteria.Firmicutes.Clostridia.Clostridiales.Family_XIII	MIER3
42613	ENSG00000155561	rs7791133	0.890336017	0.959793074	0.662221767	0.947196069	0.044388184	0.017008588	-0.166034954	0.025236566	0.320676308	0.336084866	0.378336495	0.379584966	0.633072531	0.500705821	0.991574866	0.998211121	Bacteria.Firmicutes.Clostridia.Clostridiales.Family_XIII	NUP205
42614	ENSG00000155592	rs60636424	0.662944543	0.842313562	0.29717444	0.249601756	0.098473293	-0.048171137	-0.276123488	0.358841145	0.224900428	0.241178611	0.262737735	0.308890685	0.573789686	0.469070066	0.971690086	0.988773914	Bacteria.Firmicutes.Clostridia.Clostridiales.Family_XIII	ZKSCAN2
42615	ENSG00000155849	rs111796602	0.550835017	0.023082074	0.859562748	0.218961889	-0.129788421	0.728227402	-0.04625281	-0.53025794	0.216446198	0.312923767	0.26038248	0.427185079	0.538045998	0.055122881	0.992786959	0.988773914	Bacteria.Firmicutes.Clostridia.Clostridiales.Family_XIII	ELMO1
42616	ENSG00000155858	rs7714390	0.136235482	0.006743708	0.687593905	0.231538481	-0.350469018	0.903059847	0.111723484	-0.485760067	0.23230734	0.322658419	0.276594761	0.402218945	0.295336851	0.026234053	0.991574866	0.988773914	Bacteria.Firmicutes.Clostridia.Clostridiales.Family_XIII	LSM11
42617	ENSG00000155957	rs11176067	1.540230979211e-05	2.32277866441946e-07	0.861235514	0.695561813	0.933478777	-1.261746864	0.042412408	0.098681132	0.199754298	0.218368397	0.241671705	0.251059091	0.001628961	2.01426383182783e-05	0.992786959	0.998211121	Bacteria.Firmicutes.Clostridia.Clostridiales.Family_XIII	TMBIM4
42618	ENSG00000156011	rs11988566	0.01701605	0.032487184	0.094039739	0.256377845	-1.256129655	0.660860364	1.070168444	-0.43780435	0.512843423	0.302430543	0.629761318	0.38233763	0.11860034	0.067363904	0.957677701	0.988773914	Bacteria.Firmicutes.Clostridia.Clostridiales.Family_XIII	PSD3
42619	ENSG00000156026	rs7081481	0.862143891	0.954351955	0.460530679	0.6980971	-0.092134976	-0.019074206	0.479395351	-0.155298546	0.528493233	0.331933762	0.645753411	0.398597905	0.626954805	0.500375077	0.989928412	0.998211121	Bacteria.Firmicutes.Clostridia.Clostridiales.Family_XIII	MCU
42620	ENSG00000156052	rs149785805	0.039317739	0.149756662	0.017174818	0.188911178	-0.617223581	0.353825279	0.851797402	-0.389848646	0.293459412	0.242739761	0.348286575	0.293620276	0.174128206	0.173234154	0.957677701	0.988773914	Bacteria.Firmicutes.Clostridia.Clostridiales.Family_XIII	GNAQ
42621	ENSG00000156110	rs17747401	0.495561922	0.853214953	0.998538513	0.252454133	0.174856479	0.053589531	0.00060476	-0.395664864	0.255135662	0.288494965	0.32889512	0.342665689	0.518029089	0.471679534	0.995043036	0.988773914	Bacteria.Firmicutes.Clostridia.Clostridiales.Family_XIII	ADK
42622	ENSG00000156170	rs9987108	0.638798181	0.647034715	0.864031347	0.910279225	0.199313405	-0.129451547	-0.086577514	-0.039768028	0.422640715	0.28140222	0.503579833	0.351537057	0.566700481	0.40731796	0.992786959	0.998211121	Bacteria.Firmicutes.Clostridia.Clostridiales.Family_XIII	NDUFAF6
42623	ENSG00000156171	rs663034	0.0040271	0.000344596	0.053101106	0.004225619	-1.254656785	1.039009194	0.982308852	-0.981293937	0.420734632	0.274959109	0.498632567	0.330930735	0.05155745	0.004043134	0.957677701	0.971090721	Bacteria.Firmicutes.Clostridia.Clostridiales.Family_XIII	DRAM2
42624	ENSG00000156222	rs72754964	0.976372621	0.568792207	0.538883763	0.233776629	-0.006072899	0.212547167	0.166528415	-0.538737177	0.204260918	0.371101515	0.269562677	0.44825124	0.651048533	0.375945566	0.990797713	0.988773914	Bacteria.Firmicutes.Clostridia.Clostridiales.Family_XIII	SLC28A1
42625	ENSG00000156232	rs11259952	0.078325215	0.014127186	0.26187541	0.307608285	-0.487556656	0.514887263	-0.391196754	0.261186925	0.27257809	0.204156369	0.34564024	0.253992482	0.235799476	0.041567528	0.971690086	0.988773914	Bacteria.Firmicutes.Clostridia.Clostridiales.Family_XIII	WHAMM
42626	ENSG00000156239	rs534829923	0.084960098	0.005996623	0.60819733	0.297398749	0.332755537	-1.077617968	-0.120235387	0.462026232	0.190222574	0.379285057	0.23339981	0.439834293	0.244864125	0.024413064	0.990797713	0.988773914	Bacteria.Firmicutes.Clostridia.Clostridiales.Family_XIII	N6AMT1
42627	ENSG00000156253	rs878797	0.239205212	0.457711039	0.268227891	0.581007932	0.546489191	-0.218339968	-0.654035966	0.206725023	0.460056198	0.292258963	0.585679324	0.372683205	0.387910898	0.333443629	0.971690086	0.998211121	Bacteria.Firmicutes.Clostridia.Clostridiales.Family_XIII	RWDD2B
42628	ENSG00000156261	rs2070610	0.735422234	0.497280589	0.180449152	0.567778846	0.076714918	0.261632339	-0.372815734	0.271013914	0.226048445	0.383283786	0.275359201	0.471941893	0.59610582	0.351165041	0.964202186	0.998211121	Bacteria.Firmicutes.Clostridia.Clostridiales.Family_XIII	CCT8
42629	ENSG00000156284	rs2832650	0.781905069	0.994299969	0.206792655	0.346128039	-0.207707793	0.003114364	1.122794886	-0.489268063	0.747186646	0.434268323	0.88051497	0.515553405	0.605988732	0.509975439	0.970984999	0.988773914	Bacteria.Firmicutes.Clostridia.Clostridiales.Family_XIII	CLDN8
42630	ENSG00000156345	rs622418	0.974690201	0.731457915	0.429417858	0.236667225	-0.011348699	0.093129109	0.347016062	-0.395254642	0.35633017	0.27020073	0.436413548	0.330926958	0.650921428	0.434248155	0.989928412	0.988773914	Bacteria.Firmicutes.Clostridia.Clostridiales.Family_XIII	CDK20
42631	ENSG00000156381	rs2273905	0.177830071	0.167086706	0.817653608	0.998006102	-0.548148031	0.381334964	0.115894925	0.000850795	0.402392812	0.272916067	0.500626023	0.339149645	0.340607402	0.18612592	0.992786959	0.999203391	Bacteria.Firmicutes.Clostridia.Clostridiales.Family_XIII	ANKRD9
42632	ENSG00000156398	rs2297450	0.109256227	0.01315367	0.726985814	0.749768836	0.289210301	-0.973919777	-0.076590392	0.142686396	0.178105847	0.381994485	0.218424875	0.445478293	0.265885073	0.040336647	0.992786959	0.998211121	Bacteria.Firmicutes.Clostridia.Clostridiales.Family_XIII	SFXN2
42633	ENSG00000156427	rs76100158	0.752828519	0.056254198	0.040393022	0.952166009	0.065897346	0.58959791	-0.552625356	0.022732009	0.208373158	0.30332652	0.264221328	0.377489186	0.601002406	0.092969878	0.957677701	0.998211121	Bacteria.Firmicutes.Clostridia.Clostridiales.Family_XIII	FGF18
42634	ENSG00000156587	rs10792104	0.515955415	0.641213986	0.152791803	0.231419156	0.150748586	-0.149599028	-0.399889889	0.496654929	0.230798046	0.319525426	0.276418939	0.41113379	0.526451692	0.405102899	0.957677701	0.988773914	Bacteria.Firmicutes.Clostridia.Clostridiales.Family_XIII	UBE2L6
42635	ENSG00000156599	rs2926655	0.020049846	0.031679233	0.199560448	0.908039081	-0.500578962	0.497892889	0.345195542	-0.032466337	0.209965726	0.226745132	0.266355741	0.279970568	0.127673361	0.066692022	0.970984999	0.998211121	Bacteria.Firmicutes.Clostridia.Clostridiales.Family_XIII	ZDHHC5
42636	ENSG00000156603	rs1424752	0.173118024	0.061106656	0.443172403	0.36519001	-0.350006137	0.519320524	0.247339515	-0.316540207	0.254109252	0.272501814	0.320571631	0.347120841	0.335812882	0.097988877	0.989928412	0.988773914	Bacteria.Firmicutes.Clostridia.Clostridiales.Family_XIII	MED19
42637	ENSG00000156675	rs4956534	0.560967923	0.737729775	0.113510069	0.168428015	-0.176051094	0.093503382	0.579463357	-0.464329316	0.301246215	0.278037667	0.36120796	0.333379851	0.542278994	0.436599941	0.957677701	0.988773914	Bacteria.Firmicutes.Clostridia.Clostridiales.Family_XIII	RAB11FIP1
42638	ENSG00000156711	rs2859136	0.87002651	0.85655221	0.48790132	0.336818253	-0.078472489	0.0532473	-0.401779752	0.348077007	0.477697486	0.293398943	0.575927204	0.359722966	0.628837975	0.472970789	0.989928412	0.988773914	Bacteria.Firmicutes.Clostridia.Clostridiales.Family_XIII	MAPK13
42639	ENSG00000156795	rs3824254	0.009303769	0.000170184	0.385669466	0.238331266	-0.783987073	1.005213209	0.299192934	-0.398717399	0.292470405	0.251914862	0.34256774	0.335025272	0.084445544	0.002565742	0.981772406	0.988773914	Bacteria.Firmicutes.Clostridia.Clostridiales.Family_XIII	NTAQ1
42640	ENSG00000156869	rs2788517	0.91828641	0.29513101	0.140498462	0.349670589	0.026865055	-0.264076199	0.495537039	-0.310893319	0.260846013	0.250204649	0.332096632	0.330028445	0.640244251	0.256206124	0.957677701	0.988773914	Bacteria.Firmicutes.Clostridia.Clostridiales.Family_XIII	FRRS1
42641	ENSG00000156931	rs2271258	0.476648314	0.514704046	0.440610306	0.456612844	0.274878591	-0.216681353	-0.338876221	0.285137754	0.38398952	0.330751972	0.436741142	0.380736803	0.512803084	0.357118359	0.989928412	0.988773914	Bacteria.Firmicutes.Clostridia.Clostridiales.Family_XIII	VPS8
42642	ENSG00000156966	rs111577671	0.207909687	0.071476001	0.60487158	0.353719181	0.256730382	-0.619705301	-0.134286499	0.383657853	0.201834086	0.338196806	0.258272971	0.410732924	0.368266825	0.108432055	0.990797713	0.988773914	Bacteria.Firmicutes.Clostridia.Clostridiales.Family_XIII	B3GNT7
42643	ENSG00000156990	rs9860117	0.450760383	0.873600073	0.5172039	0.81787129	0.172634962	-0.061593637	-0.175934742	-0.119622011	0.22753337	0.385644746	0.270164126	0.517354657	0.501063729	0.477360891	0.989950638	0.998211121	Bacteria.Firmicutes.Clostridia.Clostridiales.Family_XIII	RPUSD3
42644	ENSG00000157014	rs514658	0.744922545	0.589541511	0.606213235	0.885755646	-0.086377318	0.162082292	-0.168878592	0.052922519	0.264369802	0.298939904	0.326017046	0.366900823	0.599139649	0.38542181	0.990797713	0.998211121	Bacteria.Firmicutes.Clostridia.Clostridiales.Family_XIII	TATDN2
42645	ENSG00000157045	rs7404621	0.301408709	0.263111171	0.788321618	0.743169753	0.686357506	-0.462555525	-0.205587318	0.154812338	0.658880466	0.409759003	0.762562686	0.470471258	0.42725257	0.239296499	0.992786959	0.998211121	Bacteria.Firmicutes.Clostridia.Clostridiales.Family_XIII	NTAN1
42646	ENSG00000157064	rs6689029	0.572299315	0.693918407	0.677464294	0.802703753	0.121300905	-0.128129944	-0.108068685	0.10488957	0.213729271	0.324136278	0.258656155	0.418098497	0.545073333	0.421768639	0.991574866	0.998211121	Bacteria.Firmicutes.Clostridia.Clostridiales.Family_XIII	NMNAT2
42647	ENSG00000157107	rs689122	0.217171287	0.03569041	0.808250205	0.596551931	0.38256566	-0.499576885	0.09802648	0.166068025	0.306990844	0.232896888	0.40228418	0.312168327	0.37463779	0.071494626	0.992786959	0.998211121	Bacteria.Firmicutes.Clostridia.Clostridiales.Family_XIII	FCHO2
42648	ENSG00000157111	rs638333	0.262939408	0.197590915	0.446595077	0.646992366	-0.277542698	0.33482971	0.225750636	-0.148558831	0.245774401	0.257211817	0.294808675	0.322896068	0.405580054	0.202999595	0.989928412	0.998211121	Bacteria.Firmicutes.Clostridia.Clostridiales.Family_XIII	TMEM171
42649	ENSG00000157152	rs310763	0.027261729	0.027804416	0.706706895	0.728564445	1.184858024	-0.691777631	0.238536237	-0.128602334	0.524567097	0.307382666	0.631149134	0.368979145	0.148686362	0.061878464	0.991574866	0.998211121	Bacteria.Firmicutes.Clostridia.Clostridiales.Family_XIII	SYN2
42650	ENSG00000157184	rs6692897	0.098063781	0.036736299	0.50838116	0.156267454	0.462403942	-0.506077775	-0.240407112	0.422273121	0.275496743	0.237300984	0.361495632	0.294401274	0.254307047	0.072546754	0.989928412	0.988773914	Bacteria.Firmicutes.Clostridia.Clostridiales.Family_XIII	CPT2
42651	ENSG00000157214	rs194519	0.38573227	0.455769242	0.949695362	0.529546374	-0.483655298	0.238204798	-0.04236942	0.248665021	0.553845746	0.317470753	0.668989863	0.393402467	0.468443941	0.332799096	0.99325452	0.998211121	Bacteria.Firmicutes.Clostridia.Clostridiales.Family_XIII	STEAP2
42652	ENSG00000157259	rs10265704	0.643424657	0.379928027	0.870879851	0.849863555	0.098065478	-0.399796275	0.04239654	0.099693417	0.210854765	0.45223309	0.259808168	0.524568833	0.569217167	0.297671787	0.992786959	0.998211121	Bacteria.Firmicutes.Clostridia.Clostridiales.Family_XIII	GATAD1
42653	ENSG00000157315	rs153060	5.56395857679354e-05	5.14476111160891e-06	0.199003418	0.785646421	0.917633037	-1.133678032	-0.330510771	0.074593167	0.21269243	0.22808722	0.254704868	0.27314054	0.003713146	0.000186894	0.970984999	0.998211121	Bacteria.Firmicutes.Clostridia.Clostridiales.Family_XIII	TMED6
42654	ENSG00000157322	rs3192882	0.295299829	0.059897674	0.060503171	0.023769022	0.20750564	-0.40402992	0.480785143	-0.641389555	0.19667499	0.210984193	0.2516756	0.277033455	0.425039305	0.096624356	0.957677701	0.988773914	Bacteria.Firmicutes.Clostridia.Clostridiales.Family_XIII	CLEC18A
42655	ENSG00000157379	rs12586530	0.693108429	0.206600114	0.121951193	0.272738047	0.086855138	0.358271344	-0.422299481	0.434566558	0.219109904	0.280841904	0.26948132	0.392863397	0.58237834	0.207933575	0.957677701	0.988773914	Bacteria.Firmicutes.Clostridia.Clostridiales.Family_XIII	DHRS1
42656	ENSG00000157426	rs13111432	0.020966259	0.005702022	0.287797514	0.581923465	0.696934484	-0.630778164	-0.382580798	0.167095846	0.294546431	0.220610284	0.356969753	0.301972399	0.13212538	0.023829998	0.971690086	0.998211121	Bacteria.Firmicutes.Clostridia.Clostridiales.Family_XIII	AASDH
42657	ENSG00000157500	rs12495908	0.469715998	0.457349535	0.732154397	0.386923568	0.213171046	-0.164158604	0.125382877	-0.254825571	0.293140438	0.219557219	0.364765216	0.292544242	0.51213963	0.333437455	0.992786959	0.988773914	Bacteria.Firmicutes.Clostridia.Clostridiales.Family_XIII	APPL1
42658	ENSG00000157538	rs9984493	0.398075285	0.848033244	0.127726065	0.756840003	-0.223873965	-0.045618702	0.468615232	-0.103870022	0.263173549	0.237110545	0.303736779	0.334049937	0.474828261	0.470467161	0.957677701	0.998211121	Bacteria.Firmicutes.Clostridia.Clostridiales.Family_XIII	VPS26C
42659	ENSG00000157593	rs9472236	0.436373657	0.38498662	0.426915922	0.508550635	0.181865599	-0.251555254	-0.220826334	0.286420468	0.232218333	0.287607892	0.276207532	0.430857818	0.493940584	0.300141311	0.989928412	0.998125736	Bacteria.Firmicutes.Clostridia.Clostridiales.Family_XIII	SLC35B2
42660	ENSG00000157617	rs59332489	0.32143689	0.509619222	0.130966594	0.549393422	0.187447321	0.32919094	-0.364706385	-0.326122669	0.187610587	0.49645167	0.238431543	0.541902187	0.441499034	0.35523035	0.957677701	0.998211121	Bacteria.Firmicutes.Clostridia.Clostridiales.Family_XIII	C2CD2
42661	ENSG00000157637	rs58474699	0.025478854	0.004819548	0.228981725	0.084716047	0.579427619	-0.948105992	-0.381222228	0.649722536	0.253389804	0.324803009	0.313913494	0.371121861	0.143465918	0.022097476	0.971690086	0.988773914	Bacteria.Firmicutes.Clostridia.Clostridiales.Family_XIII	SLC38A10
42662	ENSG00000157778	rs7811444	0.71047852	0.947501164	0.577313844	0.993090552	0.093518395	-0.021697489	-0.172447419	0.003493368	0.250825272	0.328252875	0.307868435	0.401851138	0.588096138	0.498811909	0.990797713	0.998934424	Bacteria.Firmicutes.Clostridia.Clostridiales.Family_XIII	PSMG3
42663	ENSG00000157823	rs12440156	0.033254441	0.015097991	0.610027365	0.31106707	1.127464835	-0.81475216	-0.323889033	0.400492698	0.518314569	0.32639488	0.631959178	0.392277825	0.164627828	0.043147065	0.990797713	0.988773914	Bacteria.Firmicutes.Clostridia.Clostridiales.Family_XIII	AP3S2
42664	ENSG00000157895	rs2071190	0.65178562	0.377079712	0.212874255	0.045194051	0.107741534	-0.320532296	-0.359786624	0.909609533	0.237641051	0.360400497	0.285987539	0.445409433	0.57112261	0.296300413	0.970984999	0.988773914	Bacteria.Firmicutes.Clostridia.Clostridiales.Family_XIII	C12orf43
42665	ENSG00000157933	rs260507	0.487893323	0.97805155	0.28135389	0.931261688	0.238987981	-0.009062173	-0.444811144	0.031793656	0.342568633	0.328127171	0.409469647	0.367164415	0.514655866	0.504515159	0.971690086	0.998211121	Bacteria.Firmicutes.Clostridia.Clostridiales.Family_XIII	SKI
42666	ENSG00000158006	rs3008423	0.042307094	0.01823696	0.121208206	0.41036199	-0.474637255	0.61062038	0.450522479	-0.270308838	0.229152074	0.252122096	0.286907897	0.32622278	0.179459943	0.048520766	0.957677701	0.988773914	Bacteria.Firmicutes.Clostridia.Clostridiales.Family_XIII	PAFAH2
42667	ENSG00000158079	rs10993057	0.479547664	0.028825924	0.654324695	0.128925099	-0.156531954	0.743538169	0.1208378	-0.659182423	0.220117108	0.33260546	0.268625834	0.428622676	0.512972308	0.063096605	0.990797713	0.988773914	Bacteria.Firmicutes.Clostridia.Clostridiales.Family_XIII	PTPDC1
42668	ENSG00000158104	rs10840624	0.378924178	0.464586113	0.463671537	0.589613373	0.514730478	-0.418424065	-0.457378518	0.324635802	0.581009505	0.568776356	0.620451699	0.598864805	0.465655932	0.335733126	0.989928412	0.998211121	Bacteria.Firmicutes.Clostridia.Clostridiales.Family_XIII	HPD
42669	ENSG00000158169	rs28417125	0.702487711	0.501423301	0.167475049	0.052496304	-0.109020623	0.215476769	0.485749975	-0.766051893	0.284164664	0.318740986	0.347967231	0.387837353	0.586047815	0.35277173	0.957677701	0.988773914	Bacteria.Firmicutes.Clostridia.Clostridiales.Family_XIII	FANCC
42670	ENSG00000158220	rs1679169	0.235443249	0.169492608	0.049840393	0.093710891	0.275503264	-0.29498699	0.681269775	-0.500771085	0.230056776	0.21233279	0.340878103	0.294387159	0.385407387	0.187454749	0.957677701	0.988773914	Bacteria.Firmicutes.Clostridia.Clostridiales.Family_XIII	ESYT3
42671	ENSG00000158234	rs17282752	0.798455287	0.731483618	0.433487361	0.934117488	0.066703608	0.103960491	-0.264584133	0.032058965	0.260159121	0.301656488	0.335712607	0.386316458	0.611354931	0.434248155	0.989928412	0.998211121	Bacteria.Firmicutes.Clostridia.Clostridiales.Family_XIII	FAIM
42672	ENSG00000158321	rs3974447	0.980188629	0.575654486	0.560351366	0.951664745	-0.007132705	-0.176844384	0.201429464	-0.025106205	0.286130274	0.314343937	0.344128726	0.412586256	0.651819991	0.379286822	0.990797713	0.998211121	Bacteria.Firmicutes.Clostridia.Clostridiales.Family_XIII	AUTS2
42673	ENSG00000158402	rs113606664	0.996346208	0.209152152	0.918360946	0.25649094	-0.000890013	0.372449112	-0.024423636	-0.447689583	0.193606829	0.293619294	0.237358365	0.391064391	0.656805087	0.208710708	0.992928267	0.988773914	Bacteria.Firmicutes.Clostridia.Clostridiales.Family_XIII	CDC25C
42674	ENSG00000158411	rs8179690	0.319927483	0.531929362	0.899772522	0.412356524	0.378767735	-0.156445714	-0.057339214	-0.251682474	0.377908004	0.248949967	0.453483021	0.305048313	0.439922645	0.361657521	0.992928267	0.988773914	Bacteria.Firmicutes.Clostridia.Clostridiales.Family_XIII	MITD1
42675	ENSG00000158457	rs13227214	0.48021632	0.999770452	0.544807603	0.696075472	0.223537055	-6.82E-05	-0.249212183	-0.119384741	0.314821267	0.236264638	0.409379157	0.304273042	0.513236175	0.511362208	0.990797713	0.998211121	Bacteria.Firmicutes.Clostridia.Clostridiales.Family_XIII	TSPAN33
42676	ENSG00000158517	rs800980	0.301327451	0.498965666	0.40709941	0.64754864	0.556816097	-0.217836185	-0.682903338	0.213712264	0.534434417	0.320382088	0.818414707	0.465296391	0.42725257	0.352091747	0.987595092	0.998211121	Bacteria.Firmicutes.Clostridia.Clostridiales.Family_XIII	NCF1
42677	ENSG00000158525	rs17164872	0.018516083	0.005697717	0.026292444	0.034264825	0.558660558	-0.63171505	-0.612050236	0.653686774	0.231244556	0.220917073	0.269182962	0.302282878	0.123267322	0.023829998	0.957677701	0.988773914	Bacteria.Firmicutes.Clostridia.Clostridiales.Family_XIII	CPA5
42678	ENSG00000158545	rs11076661	0.087822167	0.034458086	0.046350628	0.013689037	-0.90189005	0.659921166	1.353851445	-0.996522087	0.520395081	0.305505112	0.666599351	0.393229459	0.247540323	0.070066268	0.957677701	0.988773914	Bacteria.Firmicutes.Clostridia.Clostridiales.Family_XIII	ZC3H18
42679	ENSG00000158623	rs10263009	0.000819771	0.000261705	0.764199707	0.564972116	-2.042240196	1.278971417	0.204705036	-0.225268699	0.581855077	0.33116892	0.679561067	0.389447921	0.021913106	0.003457087	0.992786959	0.998211121	Bacteria.Firmicutes.Clostridia.Clostridiales.Family_XIII	COPG2
42680	ENSG00000158715	rs16855911	0.242393856	0.857902379	0.107157377	0.477363144	0.277272778	-0.061462779	-0.469119629	0.308618332	0.235023873	0.34192105	0.287152152	0.431824707	0.390190281	0.473315285	0.957677701	0.991193868	Bacteria.Firmicutes.Clostridia.Clostridiales.Family_XIII	SLC45A3
42681	ENSG00000158717	rs11641194	0.048293929	0.191476455	0.048087437	0.519314914	0.44572422	-0.330430659	-0.551479431	0.202517629	0.221457395	0.250332855	0.273741428	0.312562836	0.191639338	0.199944916	0.957677701	0.998211121	Bacteria.Firmicutes.Clostridia.Clostridiales.Family_XIII	RNF166
42682	ENSG00000158792	rs369449674	0.856109857	0.949033042	0.498223299	0.602560931	-0.08557805	0.01956404	0.373231609	-0.18917665	0.470079278	0.304885694	0.54797809	0.361522973	0.626122668	0.498811909	0.989928412	0.998211121	Bacteria.Firmicutes.Clostridia.Clostridiales.Family_XIII	SPATA2L
42683	ENSG00000158825	rs589942	1.04710033370925e-05	2.77322016129404e-06	0.051329918	0.337425564	-1.052813221	1.131305541	0.531885619	-0.259835989	0.220318685	0.220318685	0.26790786	0.268869744	0.001340563	0.000121829	0.957677701	0.988773914	Bacteria.Firmicutes.Clostridia.Clostridiales.Family_XIII	CDA
42684	ENSG00000158856	rs77582956	0.318346917	0.092318109	0.249574152	0.194475517	-0.23000162	0.838699819	0.324217695	-0.786846638	0.22872553	0.490902808	0.279070359	0.60019487	0.439488329	0.128383883	0.971690086	0.988773914	Bacteria.Firmicutes.Clostridia.Clostridiales.Family_XIII	DMTN
42685	ENSG00000158859	rs4589131	0.535345971	0.647554177	0.813948463	0.793882916	0.261158017	-0.12679653	-0.119909581	-0.091692266	0.4190723	0.276067282	0.507461754	0.349506383	0.533481496	0.407405817	0.992786959	0.998211121	Bacteria.Firmicutes.Clostridia.Clostridiales.Family_XIII	ADAMTS4
42686	ENSG00000158865	rs77820460	0.570363382	0.39283387	0.81795955	0.856864248	0.118643429	-0.384888371	-0.061251153	0.099927228	0.207995199	0.447434228	0.265036622	0.55182468	0.543939268	0.303555734	0.992786959	0.998211121	Bacteria.Firmicutes.Clostridia.Clostridiales.Family_XIII	SLC5A11
42687	ENSG00000158869	rs12401322	0.822687414	0.531038462	0.688384105	0.326636809	0.053666002	0.207849667	-0.120372661	-0.398096541	0.238518679	0.330029174	0.298806312	0.402781157	0.616784765	0.361410271	0.991574866	0.988773914	Bacteria.Firmicutes.Clostridia.Clostridiales.Family_XIII	FCER1G
42688	ENSG00000159023	rs2452788	0.275873777	0.182910788	0.17426893	0.086735332	-0.583852263	0.471041712	0.89718134	-0.718181296	0.531315464	0.349901918	0.653135796	0.41294009	0.413116849	0.196008141	0.957677701	0.988773914	Bacteria.Firmicutes.Clostridia.Clostridiales.Family_XIII	EPB41
42689	ENSG00000159063	rs2156785	0.090570304	0.108417912	0.537367089	0.811925991	0.626067588	-0.537633442	-0.258638792	0.08896974	0.364431571	0.330294161	0.417099434	0.372396441	0.249102294	0.142520659	0.990797713	0.998211121	Bacteria.Firmicutes.Clostridia.Clostridiales.Family_XIII	ALG8
42690	ENSG00000159086	rs2231388	0.000989945	0.000571887	0.010579414	0.01608238	1.047341433	-0.727147186	-1.014521555	0.636163952	0.303591994	0.20070668	0.385392288	0.257396688	0.024445425	0.005568544	0.957677701	0.988773914	Bacteria.Firmicutes.Clostridia.Clostridiales.Family_XIII	PAXBP1
42691	ENSG00000159110	rs1131668	0.058432491	0.088592907	0.09122799	0.262089518	0.435103525	-0.624221656	-0.495414652	0.452065582	0.225866687	0.361072859	0.288979749	0.399601681	0.212745796	0.125170244	0.957677701	0.988773914	Bacteria.Firmicutes.Clostridia.Clostridiales.Family_XIII	IFNAR2
42692	ENSG00000159111	rs16948590	0.036586313	0.138371002	0.154946782	0.898667726	0.577699346	-0.415207245	-0.479711224	0.042544626	0.270660961	0.276743989	0.333362646	0.332787418	0.170817956	0.165537545	0.957677701	0.998211121	Bacteria.Firmicutes.Clostridia.Clostridiales.Family_XIII	MRPL10
42693	ENSG00000159164	rs41264630	0.378774751	0.266483805	0.249200484	0.446502854	0.15662344	-0.671757075	-0.262864784	0.501971836	0.176735245	0.599338377	0.226080485	0.655393491	0.465655932	0.240664933	0.971690086	0.988773914	Bacteria.Firmicutes.Clostridia.Clostridiales.Family_XIII	SV2A
42694	ENSG00000159166	rs2799685	0.418517377	0.440522711	0.217261892	0.376735999	-0.402091992	0.27078041	0.699213721	-0.358861363	0.493864186	0.348912585	0.561197808	0.403204671	0.485341831	0.325950043	0.970984999	0.988773914	Bacteria.Firmicutes.Clostridia.Clostridiales.Family_XIII	LAD1
42695	ENSG00000159212	rs13048790	0.568295709	0.353941385	0.630259	0.571718811	0.136281912	-0.308852831	-0.138936479	0.238470422	0.23763839	0.330802547	0.287266012	0.419543418	0.543939268	0.287568918	0.990797713	0.998211121	Bacteria.Firmicutes.Clostridia.Clostridiales.Family_XIII	CLIC6
42696	ENSG00000159231	rs13046907	0.008026287	0.00030632	0.065870817	0.058793408	0.701829765	-0.752502717	-0.586180027	0.495893406	0.256588643	0.197274107	0.313325595	0.257801999	0.077351579	0.003757411	0.957677701	0.988773914	Bacteria.Firmicutes.Clostridia.Clostridiales.Family_XIII	CBR3
42697	ENSG00000159239	rs2268424	0.899545363	0.088112802	0.979040182	0.09881518	0.028051938	-0.822171513	0.007183024	0.963127695	0.221352094	0.474841333	0.272356926	0.575133841	0.635257256	0.124865487	0.993486989	0.988773914	Bacteria.Firmicutes.Clostridia.Clostridiales.Family_XIII
42698	ENSG00000159267	rs11088378	0.128247886	0.013467362	0.437420494	0.857617928	-0.37898721	0.652407402	-0.256498054	0.058139616	0.245986093	0.256803265	0.328266216	0.322780822	0.286467223	0.04050946	0.989928412	0.998211121	Bacteria.Firmicutes.Clostridia.Clostridiales.Family_XIII	HLCS
42699	ENSG00000159399	rs6754642	0.2709703	0.00048525	0.662773481	0.004578268	0.225833634	-0.801604006	-0.106150541	0.890471805	0.203403018	0.218190832	0.242303019	0.303177747	0.411701986	0.004954819	0.991574866	0.971090721	Bacteria.Firmicutes.Clostridia.Clostridiales.Family_XIII	HK2
42700	ENSG00000159445	rs11204914	0.426946716	0.119160859	0.391243812	0.80478364	-0.281825634	0.433499861	-0.377574371	-0.080188175	0.352528486	0.274518201	0.437451728	0.323115222	0.49021132	0.151172391	0.983420919	0.998211121	Bacteria.Firmicutes.Clostridia.Clostridiales.Family_XIII	THEM4
42701	ENSG00000159459	rs12913112	0.09819305	0.08820108	0.174475374	0.136757221	-0.765877176	0.530632805	0.733062752	-0.538469926	0.456483079	0.306551548	0.533919149	0.357406627	0.254371094	0.124896891	0.957677701	0.988773914	Bacteria.Firmicutes.Clostridia.Clostridiales.Family_XIII	UBR1
42702	ENSG00000159461	rs2920706	0.161962364	0.128764088	0.766549075	0.483183097	0.493972528	-0.375833579	0.125852888	-0.208602454	0.349199217	0.24427498	0.422130187	0.295791027	0.322898666	0.158977946	0.992786959	0.991193868	Bacteria.Firmicutes.Clostridia.Clostridiales.Family_XIII	AMFR
42703	ENSG00000159527	rs2987760	0.022916898	0.03813742	0.052194472	0.36218851	0.659010947	-0.533105788	-0.691744912	0.297190511	0.282825637	0.251882869	0.349755731	0.323856263	0.136745448	0.074040957	0.957677701	0.988773914	Bacteria.Firmicutes.Clostridia.Clostridiales.Family_XIII	PGLYRP3
42704	ENSG00000159596	rs187982079	0.427732774	0.452603754	0.326471391	0.505234605	0.211083215	-0.324953225	-0.330025968	0.342338064	0.264490246	0.430045692	0.333794551	0.510956493	0.490359517	0.33166436	0.971690086	0.998125736	Bacteria.Firmicutes.Clostridia.Clostridiales.Family_XIII	TMEM69
42705	ENSG00000159618	rs4784813	0.134466966	0.44137995	0.488656157	0.622019535	0.42421806	-0.209657533	-0.253257238	-0.167652383	0.279899738	0.270662723	0.363662047	0.338448409	0.293724296	0.326456456	0.989928412	0.998211121	Bacteria.Firmicutes.Clostridia.Clostridiales.Family_XIII	ADGRG5
42706	ENSG00000159640	rs4292	0.720714699	0.63457465	0.901908063	0.903481565	-0.215262917	0.222648405	-0.080705847	0.061097929	0.599519615	0.466233533	0.652255081	0.501877721	0.592027327	0.402469023	0.992928267	0.998211121	Bacteria.Firmicutes.Clostridia.Clostridiales.Family_XIII	ACE
42707	ENSG00000159692	rs2291199	0.48791933	0.154163842	0.799558882	0.729035387	-0.206253056	0.386352289	-0.092830154	-0.118490093	0.295663683	0.267967969	0.364096773	0.340581345	0.514655866	0.176387987	0.992786959	0.998211121	Bacteria.Firmicutes.Clostridia.Clostridiales.Family_XIII	CTBP1
42708	ENSG00000159720	rs13338993	0.650715264	0.015535687	0.486946036	0.571751929	0.074611793	-0.874244628	0.145233814	0.231061574	0.164027255	0.351799269	0.207725962	0.406544057	0.57112261	0.044054468	0.989928412	0.998211121	Bacteria.Firmicutes.Clostridia.Clostridiales.Family_XIII	ATP6V0D1
42709	ENSG00000159733	rs6842246	0.254126269	0.48441425	0.502104777	0.941222739	-0.309457855	0.234136859	0.219269603	-0.028786167	0.268961523	0.332937667	0.324870499	0.388903407	0.398043656	0.345436724	0.989928412	0.998211121	Bacteria.Firmicutes.Clostridia.Clostridiales.Family_XIII	ZFYVE28
42710	ENSG00000159788	rs881817	0.05236428	0.090279377	0.64253669	0.847123535	0.652255574	-0.433970173	-0.227933026	0.067655647	0.330034276	0.252379306	0.488777989	0.34953209	0.201863768	0.126838706	0.990797713	0.998211121	Bacteria.Firmicutes.Clostridia.Clostridiales.Family_XIII	RGS12
42711	ENSG00000159884	rs3829076	0.041887456	0.017483224	0.654159248	0.690645102	0.587148946	-0.661664906	-0.151141683	0.123929358	0.282875213	0.271324373	0.335820029	0.310010635	0.1788019	0.047656467	0.990797713	0.998211121	Bacteria.Firmicutes.Clostridia.Clostridiales.Family_XIII	CCDC107
42712	ENSG00000159915	rs10775542	0.090358902	0.102818664	0.063667151	0.032699978	0.468631681	-0.42701765	0.631413788	-0.662297486	0.272605846	0.258072673	0.334664005	0.303472829	0.249102294	0.138337015	0.957677701	0.988773914	Bacteria.Firmicutes.Clostridia.Clostridiales.Family_XIII	ZNF233
42713	ENSG00000160013	rs1126510	0.108152108	0.139919323	0.045039797	0.157737456	0.43753088	-0.374547243	-0.662530959	0.454933678	0.268589872	0.250639749	0.324182023	0.318315199	0.264667861	0.16684281	0.957677701	0.988773914	Bacteria.Firmicutes.Clostridia.Clostridiales.Family_XIII	PTGIR
42714	ENSG00000160094	rs6425813	0.764931026	0.755663445	0.095503029	0.330575662	0.093825644	0.069372923	-0.747151315	0.292485331	0.312473058	0.221995713	0.441671344	0.298364887	0.603729287	0.442887002	0.957677701	0.988773914	Bacteria.Firmicutes.Clostridia.Clostridiales.Family_XIII	ZNF362
42715	ENSG00000160097	rs1746662	0.341889606	0.111371581	0.126443527	0.032894869	-0.228833279	0.534043729	0.444047929	-0.893853494	0.239003703	0.330881659	0.286826328	0.4100486	0.451241181	0.145459535	0.957677701	0.988773914	Bacteria.Firmicutes.Clostridia.Clostridiales.Family_XIII	FNDC5
42716	ENSG00000160124	rs56236741	0.700606782	0.134230942	0.94254242	0.136958298	-0.074219603	0.543779885	-0.016856108	-0.622492247	0.19217713	0.358565659	0.232967391	0.413391354	0.585976086	0.163063139	0.99325452	0.988773914	Bacteria.Firmicutes.Clostridia.Clostridiales.Family_XIII	MIX23
42717	ENSG00000160183	rs225433	0.9262624	0.208977351	0.290522608	0.754160895	-0.020298004	0.443194002	-0.279730369	0.126161783	0.218474168	0.349255101	0.262496462	0.401171083	0.641369771	0.208710708	0.971690086	0.998211121	Bacteria.Firmicutes.Clostridia.Clostridiales.Family_XIII	TMPRSS3
42718	ENSG00000160188	rs8133593	0.859324629	0.86000111	0.599218475	0.391448408	-0.038666219	-0.075436721	0.136974254	-0.447368849	0.217300976	0.426018751	0.259364814	0.518539725	0.626373199	0.473767298	0.990797713	0.988773914	Bacteria.Firmicutes.Clostridia.Clostridiales.Family_XIII	RSPH1
42719	ENSG00000160194	rs8131547	0.087219465	0.065121489	0.656232838	0.638793235	-0.579185858	0.485372407	0.191414808	-0.154840701	0.333543301	0.258702339	0.428050192	0.328332247	0.247012601	0.101458867	0.991574866	0.998211121	Bacteria.Firmicutes.Clostridia.Clostridiales.Family_XIII	NDUFV3
42720	ENSG00000160199	rs2839625	0.045298923	0.044787243	0.257394028	0.356905482	0.780230008	-0.565299887	-0.57925433	0.334528436	0.382248097	0.276269841	0.506959486	0.360532003	0.186761977	0.081780157	0.971690086	0.988773914	Bacteria.Firmicutes.Clostridia.Clostridiales.Family_XIII	PKNOX1
42721	ENSG00000160200	rs7284065	0.000266812	8.70834598914687e-05	0.067529114	0.023236343	-1.411118369	1.1044831	0.900545345	-0.801226437	0.365937044	0.263852395	0.484377889	0.344693952	0.011791962	0.001596691	0.957677701	0.988773914	Bacteria.Firmicutes.Clostridia.Clostridiales.Family_XIII	CBS
42722	ENSG00000160213	rs62229224	0.536007537	0.779793949	0.691957922	0.84550054	-0.126481305	0.146144698	0.101030542	0.11835785	0.203291092	0.520551249	0.253866045	0.604970944	0.533566361	0.45046978	0.991574866	0.998211121	Bacteria.Firmicutes.Clostridia.Clostridiales.Family_XIII	CSTB
42723	ENSG00000160221	rs2838486	0.253074288	2.04605882626526e-05	0.080499575	0.77443546	-0.219243138	0.987517721	-0.396820617	0.075519472	0.190126452	0.214916722	0.223500245	0.262426518	0.397478647	0.000588435	0.957677701	0.998211121	Bacteria.Firmicutes.Clostridia.Clostridiales.Family_XIII	GATD3
42724	ENSG00000160226	rs56212056	0.421009182	0.006182035	0.479187147	0.496051475	-0.182080346	0.740194761	-0.195991469	-0.21927301	0.224845741	0.261531572	0.275378669	0.320309451	0.486741564	0.024952795	0.989928412	0.993851331	Bacteria.Firmicutes.Clostridia.Clostridiales.Family_XIII	CFAP410
42725	ENSG00000160229	rs60167049	0.219978347	0.126322401	0.271799257	0.199509752	-0.286404684	0.417548982	0.309930562	-0.421693115	0.231247913	0.269622012	0.279634899	0.325344739	0.375939297	0.156783109	0.971690086	0.988773914	Bacteria.Firmicutes.Clostridia.Clostridiales.Family_XIII	ZNF66
42726	ENSG00000160255	rs760457	0.681388505	0.404983804	0.759755843	0.734402608	-0.202201216	0.299666088	-0.172361855	-0.136548645	0.490279503	0.357506577	0.561272975	0.400748367	0.577477698	0.309085174	0.992786959	0.998211121	Bacteria.Firmicutes.Clostridia.Clostridiales.Family_XIII	ITGB2
42727	ENSG00000160284	rs13048940	0.007144467	0.00098395	0.320666271	0.615887901	-1.222081817	0.93461804	-0.530245929	0.164486647	0.439940929	0.270764474	0.529856858	0.326290544	0.073597205	0.007977204	0.971690086	0.998211121	Bacteria.Firmicutes.Clostridia.Clostridiales.Family_XIII	SPATC1L
42728	ENSG00000160285	rs6518284	0.266316915	0.233716809	0.173456146	0.199640482	-0.726019857	0.45266445	-1.148273105	0.610387935	0.647523163	0.37658652	0.834327404	0.471065315	0.408039864	0.222579055	0.957677701	0.988773914	Bacteria.Firmicutes.Clostridia.Clostridiales.Family_XIII	LSS
42729	ENSG00000160305	rs2839320	0.728031066	0.711654253	0.310623907	0.230230398	-0.100791176	0.070588751	-0.364003598	0.290564939	0.288593767	0.190134991	0.356208182	0.23991214	0.594304849	0.427582641	0.971690086	0.988773914	Bacteria.Firmicutes.Clostridia.Clostridiales.Family_XIII	DIP2A
42730	ENSG00000160310	rs118032579	0.432118572	0.064116477	0.447834857	0.290492425	0.152698087	-0.616891714	-0.18555123	0.429995262	0.193169842	0.327535403	0.242977243	0.403478222	0.492562244	0.100879197	0.989928412	0.988773914	Bacteria.Firmicutes.Clostridia.Clostridiales.Family_XIII	PRMT2
42731	ENSG00000160321	rs10410114	0.398992608	0.201479742	0.570868105	0.618321794	-0.265737793	0.310170676	-0.209472004	0.149290397	0.312997793	0.240365919	0.367710424	0.298204427	0.474828261	0.205394836	0.990797713	0.998211121	Bacteria.Firmicutes.Clostridia.Clostridiales.Family_XIII	ZNF208
42732	ENSG00000160336	rs12982299	0.932266745	0.963577432	0.60742868	0.477009837	-0.016440232	-0.014119711	-0.130158061	0.266517502	0.192681925	0.308014092	0.252120043	0.372616292	0.642805296	0.501299271	0.990797713	0.991193868	Bacteria.Firmicutes.Clostridia.Clostridiales.Family_XIII	ZNF761
42733	ENSG00000160439	rs1654458	0.84477678	0.278489737	0.238977266	0.76592569	0.04862203	-0.458349797	0.360430254	-0.148507431	0.247351297	0.41940445	0.303275644	0.496749807	0.62364745	0.246633402	0.971690086	0.998211121	Bacteria.Firmicutes.Clostridia.Clostridiales.Family_XIII	RDH13
42734	ENSG00000160447	rs13283282	0.156464348	0.001555911	0.445047916	0.659661659	-0.250761015	0.978408402	-0.165238453	0.164456679	0.174910529	0.296183529	0.215049591	0.371729638	0.317923427	0.01080561	0.989928412	0.998211121	Bacteria.Firmicutes.Clostridia.Clostridiales.Family_XIII	PKN3
42735	ENSG00000160588	rs1715456	0.026470912	0.056835603	0.582663389	0.671012587	-0.670117078	0.470586075	0.208635405	0.126812904	0.29508417	0.24268604	0.377783858	0.297199103	0.147684535	0.093501161	0.990797713	0.998211121	Bacteria.Firmicutes.Clostridia.Clostridiales.Family_XIII	MPZL3
42736	ENSG00000160695	rs670526	0.103923993	0.031811645	0.863774285	0.480299927	-0.735488415	0.564912031	0.093681375	-0.226995407	0.445956444	0.257473073	0.543860984	0.319753005	0.26007713	0.066769354	0.992786959	0.991193868	Bacteria.Firmicutes.Clostridia.Clostridiales.Family_XIII	VPS11
42737	ENSG00000160712	rs11265612	0.169303636	0.073561475	0.43270684	0.646076117	0.430294788	-0.470036048	0.322829149	-0.146881878	0.309588661	0.258443517	0.408917967	0.318362876	0.331320081	0.109935235	0.989928412	0.998211121	Bacteria.Firmicutes.Clostridia.Clostridiales.Family_XIII	IL6R
42738	ENSG00000160752	rs10908462	0.185145361	0.063012747	0.753131127	0.442520629	0.29813688	-0.521437625	-0.08419574	0.251704718	0.222610519	0.275672161	0.266571876	0.325761325	0.349662915	0.100110611	0.992786959	0.988773914	Bacteria.Firmicutes.Clostridia.Clostridiales.Family_XIII	FDPS
42739	ENSG00000160781	rs2540169	0.210121224	0.004592578	0.581400021	0.377019612	-0.242650308	0.814177792	-0.136604815	-0.295567625	0.191704978	0.277305734	0.246526894	0.332288577	0.368266825	0.021688531	0.990797713	0.988773914	Bacteria.Firmicutes.Clostridia.Clostridiales.Family_XIII	PAQR6
42740	ENSG00000160789	rs2485667	0.491688438	0.193800312	0.715743916	0.600429806	-0.14144044	0.455343057	0.090830559	-0.228187254	0.204529412	0.346796491	0.248344806	0.433519573	0.515975602	0.201037965	0.991574866	0.998211121	Bacteria.Firmicutes.Clostridia.Clostridiales.Family_XIII	LMNA
42741	ENSG00000160803	rs7517202	0.364647625	0.533339262	0.12785409	0.186670491	0.351970253	-0.193155932	-0.743109204	0.505210116	0.385534665	0.308428959	0.481817049	0.37855395	0.459356114	0.361882747	0.957677701	0.988773914	Bacteria.Firmicutes.Clostridia.Clostridiales.Family_XIII	UBQLN4
42742	ENSG00000160856	rs945635	0.156908	0.009435504	0.919074513	0.19240332	-0.375774877	0.625169619	-0.032166595	-0.361474931	0.262395136	0.233679545	0.31537374	0.274431196	0.318020039	0.032826964	0.992928267	0.988773914	Bacteria.Firmicutes.Clostridia.Clostridiales.Family_XIII	FCRL3
42743	ENSG00000160908	rs73148819	0.499940526	0.57133718	0.466188534	0.839247734	0.141909326	-0.215746632	-0.191217706	-0.100886658	0.209189358	0.379187913	0.260866934	0.495343885	0.518673908	0.377363601	0.989928412	0.998211121	Bacteria.Firmicutes.Clostridia.Clostridiales.Family_XIII	ZNF394
42744	ENSG00000160948	rs35847380	0.976029993	0.411699201	0.134371237	0.326963498	0.006243679	0.468195195	-0.400145461	0.64507993	0.207002359	0.566668161	0.263950597	0.653115131	0.650998521	0.311954532	0.957677701	0.988773914	Bacteria.Firmicutes.Clostridia.Clostridiales.Family_XIII	VPS28
42745	ENSG00000160959	rs13277542	0.061873487	0.028532498	0.200080705	0.262750368	0.551353712	-0.559844471	-0.456598626	0.350221151	0.29018946	0.249956321	0.352728322	0.310009879	0.215626318	0.062818282	0.970984999	0.988773914	Bacteria.Firmicutes.Clostridia.Clostridiales.Family_XIII	LRRC14
42746	ENSG00000160961	rs3850136	0.802722901	0.691866652	0.548981141	0.249992929	-0.052313391	0.078069142	0.150297525	-0.28576733	0.208546179	0.196108114	0.249483733	0.246194076	0.61238458	0.421768639	0.990797713	0.988773914	Bacteria.Firmicutes.Clostridia.Clostridiales.Family_XIII	ZNF333
42747	ENSG00000161016	rs2954658	0.204052425	0.243806001	0.316473864	0.42460082	0.444369905	-0.335151719	-0.433450207	0.277621802	0.34635565	0.284945236	0.429367353	0.345505413	0.365237116	0.228120312	0.971690086	0.988773914	Bacteria.Firmicutes.Clostridia.Clostridiales.Family_XIII	RPL8
42748	ENSG00000161021	rs6627	0.21018705	0.206957871	0.150488066	0.127456701	0.941709638	-0.518388405	-1.279057836	0.748478493	0.744102941	0.40667884	0.879091254	0.484783197	0.368266825	0.207949391	0.957677701	0.988773914	Bacteria.Firmicutes.Clostridia.Clostridiales.Family_XIII	MAML1
42749	ENSG00000161036	rs4543479	0.459498688	0.588972885	0.999236216	0.790145199	0.256950711	-0.134695582	0.000462473	-0.089234462	0.345318313	0.248048709	0.481265974	0.333935316	0.505760146	0.385240259	0.995043036	0.998211121	Bacteria.Firmicutes.Clostridia.Clostridiales.Family_XIII	LRWD1
42750	ENSG00000161243	rs57401831	0.00079945	2.23100131487262e-06	0.083313096	0.103057104	-0.77869747	1.264568707	0.451012936	-0.490120776	0.221357685	0.243546404	0.256427975	0.296419226	0.021607357	0.000100342	0.957677701	0.988773914	Bacteria.Firmicutes.Clostridia.Clostridiales.Family_XIII	FBXO27
42751	ENSG00000161249	rs10221454	0.246264103	0.015664452	0.936297791	0.426803755	-0.277091789	0.861834508	-0.022793872	-0.349935195	0.236826024	0.347256211	0.284092962	0.437589009	0.393068957	0.044166261	0.99325452	0.988773914	Bacteria.Firmicutes.Clostridia.Clostridiales.Family_XIII	DMKN
42752	ENSG00000161267	rs35659266	0.818496522	0.174907159	0.670697581	0.501008046	0.05497435	-0.394299738	0.127389836	0.246188228	0.238593186	0.287476303	0.298247368	0.363816096	0.616630173	0.190474442	0.991574866	0.998125736	Bacteria.Firmicutes.Clostridia.Clostridiales.Family_XIII	BDH1
42753	ENSG00000161395	rs2517951	0.107457597	0.031610979	0.681245955	0.851500718	0.622619346	-0.552003661	0.184781102	-0.056981557	0.381443037	0.251283369	0.447828468	0.303172676	0.264667861	0.066692022	0.991574866	0.998211121	Bacteria.Firmicutes.Clostridia.Clostridiales.Family_XIII	PGAP3
42754	ENSG00000161533	rs7217719	0.713263285	0.163566487	0.509473154	0.71829092	0.098308633	-0.366624847	0.224981099	0.12581565	0.266357057	0.260180356	0.339175751	0.347253468	0.588538654	0.183478758	0.989928412	0.998211121	Bacteria.Firmicutes.Clostridia.Clostridiales.Family_XIII	ACOX1
42755	ENSG00000161551	rs6509592	0.942336471	0.61078932	0.619788751	0.869409254	0.012888226	-0.145109377	0.108958924	-0.062588789	0.177490168	0.283737647	0.218557525	0.379188776	0.644748261	0.392978632	0.990797713	0.998211121	Bacteria.Firmicutes.Clostridia.Clostridiales.Family_XIII	ZNF577
42756	ENSG00000161643	rs12984584	0.647504273	0.031057513	0.25627759	0.485869214	-0.081591942	0.593748555	-0.243236473	0.251976511	0.177618737	0.269372151	0.212374903	0.359506022	0.570279014	0.066275521	0.971690086	0.991193868	Bacteria.Firmicutes.Clostridia.Clostridiales.Family_XIII	SIGLEC16
42757	ENSG00000161653	rs9893971	0.539084064	0.439504213	0.682720856	0.6951889	-0.156384898	0.314917087	0.123177925	-0.194098509	0.253268498	0.404877682	0.299999538	0.49317799	0.533566361	0.325323867	0.991574866	0.998211121	Bacteria.Firmicutes.Clostridia.Clostridiales.Family_XIII	NAGS
42758	ENSG00000161692	rs58840071	0.032336704	0.000483058	0.276506288	0.089199338	0.458710592	-0.826611336	-0.290983555	0.533002978	0.20973154	0.22491202	0.26515218	0.308907921	0.16460492	0.004954819	0.971690086	0.988773914	Bacteria.Firmicutes.Clostridia.Clostridiales.Family_XIII	DBF4B
42759	ENSG00000161905	rs2255888	0.222927979	0.153795513	0.714476202	0.698533491	-0.556805195	0.404286823	-0.208718837	0.136005471	0.452486924	0.280152386	0.568017822	0.349611258	0.378417306	0.176173886	0.991574866	0.998211121	Bacteria.Firmicutes.Clostridia.Clostridiales.Family_XIII	ALOX15
42760	ENSG00000161920	rs72824994	0.891592357	0.907612652	0.671254442	0.757743736	-0.030954443	0.065390711	-0.11846622	0.190734263	0.226234479	0.56127634	0.27785508	0.615773098	0.633276853	0.486931724	0.991574866	0.998211121	Bacteria.Firmicutes.Clostridia.Clostridiales.Family_XIII	MED11
42761	ENSG00000161944	rs2289645	0.798379807	0.377701192	0.283183369	0.747753122	-0.069651633	0.258706593	-0.373156243	0.108940403	0.271553091	0.291266331	0.344827968	0.337306005	0.611354931	0.296665353	0.971690086	0.998211121	Bacteria.Firmicutes.Clostridia.Clostridiales.Family_XIII	ASGR2
42762	ENSG00000161980	rs28452059	0.759475418	0.200420754	0.321783751	0.411681076	0.060660484	0.50823358	-0.244957456	-0.389664874	0.197294835	0.392917588	0.245347956	0.471602606	0.602276031	0.204646592	0.971690086	0.988773914	Bacteria.Firmicutes.Clostridia.Clostridiales.Family_XIII	POLR3K
42763	ENSG00000161981	rs2562145	0.79413349	0.356690824	0.552678064	0.161175033	-0.091491192	0.255769276	0.263570726	-0.473639443	0.349174434	0.275526908	0.441599875	0.334187643	0.610340795	0.288541086	0.990797713	0.988773914	Bacteria.Firmicutes.Clostridia.Clostridiales.Family_XIII	SNRNP25
42764	ENSG00000162069	rs2526280	0.549266262	0.192282407	0.737705039	0.621609236	0.240052305	-0.388409063	0.160506015	0.180706659	0.398755899	0.294798317	0.477227064	0.364371688	0.537707617	0.200236733	0.992786959	0.998211121	Bacteria.Firmicutes.Clostridia.Clostridiales.Family_XIII	BICDL2
42765	ENSG00000162078	rs9925556	0.060036338	0.069535334	0.276499172	0.42989187	-1.240865762	0.711705433	0.785132744	-0.344477077	0.648340371	0.385665069	0.715423751	0.433668001	0.213552643	0.10610075	0.971690086	0.988773914	Bacteria.Firmicutes.Clostridia.Clostridiales.Family_XIII	ZG16B
42766	ENSG00000162104	rs11639528	0.214812918	0.021985815	0.241449101	0.019192201	0.343285781	-0.890488073	-0.369999073	1.089545595	0.274042668	0.379425234	0.312985796	0.453676025	0.371908987	0.054006966	0.971690086	0.988773914	Bacteria.Firmicutes.Clostridia.Clostridiales.Family_XIII	ADCY9
42767	ENSG00000162174	rs2958531	0.111571228	0.172663191	0.6774551	0.744711596	-0.755657637	0.472410332	0.262181946	-0.137488977	0.468455168	0.342608178	0.627498363	0.4204436	0.266798388	0.189009544	0.991574866	0.998211121	Bacteria.Firmicutes.Clostridia.Clostridiales.Family_XIII	ASRGL1
42768	ENSG00000162222	rs2958244	0.483429571	0.094847138	0.835588403	0.291674608	-0.170935914	0.420421124	0.06042704	-0.316367216	0.242518302	0.248025067	0.289992961	0.297592004	0.514555366	0.130303201	0.992786959	0.988773914	Bacteria.Firmicutes.Clostridia.Clostridiales.Family_XIII	TTC9C
42769	ENSG00000162267	rs2302417	0.832368441	0.619265699	0.202530034	0.568102093	0.064491559	0.122824531	-0.488543358	0.174375565	0.303464801	0.246001763	0.379489044	0.303910806	0.619622453	0.396407049	0.970984999	0.998211121	Bacteria.Firmicutes.Clostridia.Clostridiales.Family_XIII	ITIH3
42770	ENSG00000162378	rs487453	0.063671157	0.067892431	0.099439699	0.133109027	-0.506067216	0.477678574	0.561007205	-0.475977153	0.268231567	0.25727868	0.335639797	0.312936292	0.216555015	0.104267702	0.957677701	0.988773914	Bacteria.Firmicutes.Clostridia.Clostridiales.Family_XIII	ZYG11B
42771	ENSG00000162383	rs11206097	0.435368256	0.31327954	0.537702673	0.263131895	0.191732318	-0.37648584	0.180494432	-0.502592525	0.244278561	0.370466781	0.291319183	0.445245658	0.493940584	0.265256488	0.990797713	0.988773914	Bacteria.Firmicutes.Clostridia.Clostridiales.Family_XIII	SLC1A7
42772	ENSG00000162384	rs737464	0.010454027	0.016603136	0.415617236	0.69021144	0.731354513	-0.597165343	-0.304451954	0.122008285	0.27735097	0.242847133	0.37160649	0.304753947	0.091472683	0.046097397	0.989928412	0.998211121	Bacteria.Firmicutes.Clostridia.Clostridiales.Family_XIII	CZIB
42773	ENSG00000162390	rs1616691	0.45555157	0.274766407	0.718058512	0.982868331	0.313568272	-0.294853373	0.182488306	0.007389763	0.417709785	0.267697647	0.503236906	0.342820258	0.50300888	0.244943676	0.991574866	0.99844719	Bacteria.Firmicutes.Clostridia.Clostridiales.Family_XIII	ACOT11
42774	ENSG00000162391	rs2060387	0.524900765	0.38209108	0.832383852	0.526353627	0.201471192	-0.246997683	0.076043444	-0.211433164	0.31516348	0.28067311	0.357855564	0.331913391	0.529392225	0.298673496	0.992786959	0.998211121	Bacteria.Firmicutes.Clostridia.Clostridiales.Family_XIII	FAM151A
42775	ENSG00000162396	rs1180943	0.247791598	0.120966235	0.849578293	0.778852561	0.574072848	-0.489342074	-0.102351018	0.102213342	0.492255992	0.311423068	0.537518749	0.362480745	0.394471675	0.152540759	0.992786959	0.998211121	Bacteria.Firmicutes.Clostridia.Clostridiales.Family_XIII	PARS2
42776	ENSG00000162433	rs72641128	0.086307582	0.010572767	0.538340161	0.511078831	-0.354301548	1.310196656	0.151561794	-0.363750449	0.203433426	0.497667376	0.245006791	0.550473654	0.246507513	0.034994521	0.990797713	0.998211121	Bacteria.Firmicutes.Clostridia.Clostridiales.Family_XIII	AK4
42777	ENSG00000162444	rs12022346	0.369772	0.71719386	0.483491334	0.496577748	0.218217835	-0.135398276	-0.209224382	-0.303791205	0.24161392	0.372185809	0.296882811	0.444316437	0.460858195	0.429280061	0.989928412	0.993962939	Bacteria.Firmicutes.Clostridia.Clostridiales.Family_XIII	RBP7
42778	ENSG00000162458	rs2546	0.471072908	0.224684034	0.829248879	0.648267351	-0.156544014	0.522678053	0.057277092	0.23870275	0.215932019	0.42638573	0.26451651	0.520846776	0.51218197	0.218372028	0.992786959	0.998211121	Bacteria.Firmicutes.Clostridia.Clostridiales.Family_XIII	FBLIM1
42779	ENSG00000162512	rs80253649	0.434458697	0.842721908	0.419696786	0.452947113	0.16826615	-0.067349093	-0.211387726	-0.319467536	0.213955122	0.338084324	0.2602967	0.423108642	0.493841205	0.469070066	0.989928412	0.988773914	Bacteria.Firmicutes.Clostridia.Clostridiales.Family_XIII	SDC3
42780	ENSG00000162520	rs9851	0.974076555	0.682852294	0.756417502	0.922864202	-0.016196613	-0.120295644	0.208160409	0.037973104	0.496504343	0.293108329	0.668251842	0.390657292	0.650766238	0.419211155	0.992786959	0.998211121	Bacteria.Firmicutes.Clostridia.Clostridiales.Family_XIII	SYNC
42781	ENSG00000162543	rs2301475	0.002939486	0.001880766	0.050881342	0.163831382	-0.784773549	0.957179749	0.592929871	-0.494657521	0.253919614	0.295349137	0.29806204	0.351264615	0.046164232	0.012336044	0.957677701	0.988773914	Bacteria.Firmicutes.Clostridia.Clostridiales.Family_XIII	UBXN10
42782	ENSG00000162551	rs1846851	0.802952958	0.72268633	0.992469375	0.431264042	0.097902435	0.123488428	0.00481461	-0.337468551	0.390751379	0.346476571	0.50815148	0.426117483	0.61238458	0.430649683	0.994973336	0.988773914	Bacteria.Firmicutes.Clostridia.Clostridiales.Family_XIII	ALPL
42783	ENSG00000162604	rs17312971	0.23520062	0.004061444	0.702611008	0.396804628	-0.27874238	0.858436242	-0.105499377	-0.302452422	0.232639676	0.288152865	0.27510631	0.354584721	0.385269483	0.020031582	0.991574866	0.988773914	Bacteria.Firmicutes.Clostridia.Clostridiales.Family_XIII	TM2D1
42784	ENSG00000162614	rs1780050	0.499041711	0.960685509	0.750970761	0.076337823	0.182353482	0.011104839	0.110189476	-0.504338187	0.268243671	0.224413744	0.345739379	0.280028441	0.51843973	0.50075651	0.992786959	0.988773914	Bacteria.Firmicutes.Clostridia.Clostridiales.Family_XIII	NEXN
42785	ENSG00000162620	rs4422957	0.00268875	3.15845047733024e-05	0.602842201	0.455220724	0.738629534	-0.783580625	-0.149783139	0.166477082	0.236666617	0.175136342	0.286463172	0.221603625	0.044143522	0.000727602	0.990797713	0.988773914	Bacteria.Firmicutes.Clostridia.Clostridiales.Family_XIII	LRRIQ3
42786	ENSG00000162631	rs76259395	0.495527769	0.223152673	0.042961792	0.730652328	0.131775783	0.379991593	-0.488671827	0.14303878	0.192260698	0.308951314	0.236698547	0.413714077	0.518029089	0.217511325	0.957677701	0.998211121	Bacteria.Firmicutes.Clostridia.Clostridiales.Family_XIII	NTNG1
42787	ENSG00000162645	rs2209957	0.404270747	0.388791395	0.990161947	0.980732492	-0.181885589	0.240942947	-0.00341721	-0.008578669	0.216661676	0.277703913	0.276071147	0.353851401	0.477380176	0.301635655	0.994856322	0.99844719	Bacteria.Firmicutes.Clostridia.Clostridiales.Family_XIII	GBP2
42788	ENSG00000162695	rs10493941	0.774995082	0.92310257	0.574396732	0.490231956	-0.069155115	-0.037616394	0.163208141	-0.322499059	0.240925378	0.388190979	0.289150052	0.46477863	0.605185961	0.492454679	0.990797713	0.991193868	Bacteria.Firmicutes.Clostridia.Clostridiales.Family_XIII	SLC30A7
42789	ENSG00000162704	rs2478759	0.795550831	0.59703304	0.237703155	0.355438412	-0.078419088	0.164920259	-0.447208936	0.347248186	0.301408466	0.310418376	0.375262647	0.373093206	0.610851103	0.38716085	0.971690086	0.988773914	Bacteria.Firmicutes.Clostridia.Clostridiales.Family_XIII	ARPC5
42790	ENSG00000162738	rs11265393	0.087054802	0.383391088	0.151264758	0.959175771	0.355942767	-0.281142974	-0.369616901	-0.019388328	0.204872162	0.320352951	0.254527452	0.377309817	0.247012601	0.299267945	0.957677701	0.998211121	Bacteria.Firmicutes.Clostridia.Clostridiales.Family_XIII	VANGL2
42791	ENSG00000162779	rs9699789	0.069990803	0.002077631	0.298165788	0.124176565	-0.380566319	0.914720338	-0.254902154	0.533300411	0.206569567	0.285162102	0.24304756	0.342379023	0.224035239	0.013082196	0.971690086	0.988773914	Bacteria.Firmicutes.Clostridia.Clostridiales.Family_XIII	AXDND1
42792	ENSG00000162782	rs11809696	0.101487786	0.019073277	0.266705905	0.087032057	-0.461287755	0.734561721	0.386929966	-0.65447192	0.277681863	0.305548606	0.345378926	0.376670666	0.257740379	0.050041046	0.971690086	0.988773914	Bacteria.Firmicutes.Clostridia.Clostridiales.Family_XIII	TDRD5
42793	ENSG00000162813	rs113231783	0.937205549	0.803719492	0.972578271	0.789019614	0.01519314	0.076637817	-0.008226477	0.097891262	0.19210405	0.307099535	0.238397289	0.364328587	0.643929445	0.456748405	0.993486989	0.998211121	Bacteria.Firmicutes.Clostridia.Clostridiales.Family_XIII	BPNT1
42794	ENSG00000162819	rs61824334	0.834043635	0.798883595	0.143824005	0.301291615	-0.055006218	-0.060796686	0.50470305	-0.309325058	0.261484339	0.237637146	0.341119389	0.296869292	0.620051952	0.455232777	0.957677701	0.988773914	Bacteria.Firmicutes.Clostridia.Clostridiales.Family_XIII	BROX
42795	ENSG00000162836	rs3766509	0.000727954	0.000268139	0.122357709	0.284453712	-0.928685858	0.842470852	0.520943116	-0.294324496	0.26179367	0.218557682	0.332797441	0.272705674	0.020590071	0.003517481	0.957677701	0.988773914	Bacteria.Firmicutes.Clostridia.Clostridiales.Family_XIII	ACP6
42796	ENSG00000162869	rs4293602	0.714008726	0.657184408	0.215633633	0.092451632	-0.158531676	0.115116874	0.660823162	-0.552093775	0.430697652	0.258194172	0.528486406	0.323283637	0.588596546	0.41038873	0.970984999	0.988773914	Bacteria.Firmicutes.Clostridia.Clostridiales.Family_XIII	PPP1R21
42797	ENSG00000162877	rs1772143	0.001184418	2.21021553710352e-05	0.328176261	0.34914388	0.79671678	-1.030602869	-0.287855515	0.268500187	0.234868729	0.225341217	0.292178126	0.284712593	0.026676798	0.000605089	0.971690086	0.988773914	Bacteria.Firmicutes.Clostridia.Clostridiales.Family_XIII	PM20D1
42798	ENSG00000162878	rs11902166	0.722418934	0.246498337	0.861302099	0.657706225	-0.10826224	0.362841383	0.062282928	-0.169571958	0.303450313	0.310270273	0.35506881	0.38095111	0.592875525	0.229446734	0.992786959	0.998211121	Bacteria.Firmicutes.Clostridia.Clostridiales.Family_XIII	PKDCC
42799	ENSG00000162881	rs56027640	0.000569716	6.31960282700516e-05	0.133897248	0.516565566	0.801899409	-0.862996759	-0.405968824	0.166085083	0.221267453	0.201726227	0.267460276	0.254649711	0.018277101	0.001230698	0.957677701	0.998211121	Bacteria.Firmicutes.Clostridia.Clostridiales.Family_XIII	OXER1
42800	ENSG00000162882	rs56027640	0.014261734	0.001716387	0.333812217	0.582009371	0.584329262	-0.691956885	-0.273093051	0.147729065	0.232028301	0.211536731	0.280467609	0.26703403	0.106743532	0.011456774	0.971690086	0.998211121	Bacteria.Firmicutes.Clostridia.Clostridiales.Family_XIII	HAAO
42801	ENSG00000162885	rs704719	0.687879968	0.879995887	0.159395503	0.060510321	0.225230969	-0.055727517	0.885697475	-0.790007592	0.558146362	0.367669562	0.622229919	0.413555445	0.580390936	0.480022621	0.957677701	0.988773914	Bacteria.Firmicutes.Clostridia.Clostridiales.Family_XIII	B3GALNT2
42802	ENSG00000162971	rs281764	0.661610824	0.474670088	0.363495287	0.187592627	-0.17834712	0.182355555	0.43569679	-0.413557086	0.405608252	0.253596308	0.476093103	0.310535855	0.573648839	0.340803911	0.972181936	0.988773914	Bacteria.Firmicutes.Clostridia.Clostridiales.Family_XIII	TYW5
42803	ENSG00000162976	rs908274	0.031313537	0.036269864	0.144233614	0.265948204	1.245248351	-0.755362782	-0.970464842	0.459965981	0.565834058	0.353280472	0.656600661	0.409915544	0.161708063	0.072196022	0.957677701	0.988773914	Bacteria.Firmicutes.Clostridia.Clostridiales.Family_XIII	SLC66A3
42804	ENSG00000162994	rs17046778	0.009148912	7.3116122817366e-05	0.898667983	0.673835493	-0.433302228	1.158402493	0.025226387	-0.134118635	0.161269776	0.273446209	0.197323287	0.317214091	0.083980055	0.001409356	0.992928267	0.998211121	Bacteria.Firmicutes.Clostridia.Clostridiales.Family_XIII	CLHC1
42805	ENSG00000163002	rs1606990	0.058628284	0.164137656	0.075817446	0.525351082	0.415660533	-0.439402474	-0.483391459	0.25975927	0.215945905	0.312257263	0.267910822	0.40678739	0.212745796	0.183629633	0.957677701	0.998211121	Bacteria.Firmicutes.Clostridia.Clostridiales.Family_XIII	NUP35
42806	ENSG00000163006	rs6748168	0.156561779	0.236717922	0.254923418	0.167366553	0.968169712	-0.459131545	1.121860905	-0.746372197	0.675477912	0.384449921	0.976705933	0.534525507	0.317923427	0.224195032	0.971690086	0.988773914	Bacteria.Firmicutes.Clostridia.Clostridiales.Family_XIII	CCDC138
42807	ENSG00000163013	rs4852916	0.828505336	0.21555878	0.337946578	0.922979204	-0.044045648	0.313658035	-0.248948602	-0.031211006	0.202515108	0.250803337	0.257883785	0.32157157	0.618653736	0.21230033	0.971690086	0.998211121	Bacteria.Firmicutes.Clostridia.Clostridiales.Family_XIII	FBXO41
42808	ENSG00000163071	rs13110190	0.442898883	0.926638333	0.256738567	0.677999532	-0.214643795	0.026192939	0.38701138	-0.144580807	0.278027822	0.283372203	0.338238772	0.346656147	0.497192696	0.492938958	0.971690086	0.998211121	Bacteria.Firmicutes.Clostridia.Clostridiales.Family_XIII	SPATA18
42809	ENSG00000163072	rs2632372	0.122314682	0.223533457	0.949439197	0.530794771	-0.478133933	0.291938156	0.026119746	0.198886502	0.305413555	0.237557245	0.410324099	0.315609394	0.279633735	0.217545725	0.99325452	0.998211121	Bacteria.Firmicutes.Clostridia.Clostridiales.Family_XIII	NOSTRIN
42810	ENSG00000163075	rs34187712	0.063997904	0.227034572	0.105051587	0.717621165	0.433565497	-0.53867238	-0.451118682	-0.197615037	0.230093984	0.441690172	0.274440742	0.544068382	0.216555015	0.219518818	0.957677701	0.998211121	Bacteria.Firmicutes.Clostridia.Clostridiales.Family_XIII	CFAP221
42811	ENSG00000163110	rs3762876	0.511266175	0.97318001	0.428501694	0.998662258	-0.166584247	-0.01134901	0.251395965	0.000671223	0.25220876	0.336267912	0.315530074	0.398808076	0.524268111	0.503793859	0.989928412	0.999203391	Bacteria.Firmicutes.Clostridia.Clostridiales.Family_XIII	PDLIM5
42812	ENSG00000163131	rs41271951	0.553303888	0.251848498	0.678292399	0.174479951	-0.132976819	0.553337647	0.114417025	-0.796027324	0.223148629	0.478600491	0.274598485	0.579785031	0.538795413	0.232896177	0.991574866	0.988773914	Bacteria.Firmicutes.Clostridia.Clostridiales.Family_XIII	CTSS
42813	ENSG00000163138	rs11723855	0.665065477	0.002458599	0.401386908	0.8078929	0.0808061	-0.993120529	0.193274614	0.097656241	0.185797901	0.315152533	0.228813535	0.40000422	0.573789686	0.014586679	0.984066199	0.998211121	Bacteria.Firmicutes.Clostridia.Clostridiales.Family_XIII	PACRGL
42814	ENSG00000163141	rs6703620	0.142143084	0.145472146	0.751385639	0.539322944	0.797788226	-0.445236321	0.209050972	-0.235680041	0.536910006	0.302184813	0.657068124	0.381914022	0.302769576	0.170258918	0.992786959	0.998211121	Bacteria.Firmicutes.Clostridia.Clostridiales.Family_XIII	BNIPL
42815	ENSG00000163154	rs6695344	0.34765937	0.528681261	0.065850678	0.183812732	0.352953008	-0.183864042	-0.834607444	0.461854832	0.373106087	0.290271443	0.446081185	0.343794475	0.454540353	0.360665428	0.957677701	0.988773914	Bacteria.Firmicutes.Clostridia.Clostridiales.Family_XIII	TNFAIP8L2
42816	ENSG00000163161	rs4150407	0.543935453	0.27689998	0.489423571	0.704036957	-0.163392148	0.23153105	-0.23019448	0.098723888	0.267820562	0.211152015	0.331131794	0.25874185	0.535452172	0.246086941	0.989928412	0.998211121	Bacteria.Firmicutes.Clostridia.Clostridiales.Family_XIII	ERCC3
42817	ENSG00000163218	rs3014864	0.089012966	0.105295961	0.909001909	0.888257322	1.378484588	-0.71681789	-0.108580093	-0.072820118	0.798440313	0.436393132	0.946282816	0.516228187	0.249102294	0.140271368	0.992928267	0.998211121	Bacteria.Firmicutes.Clostridia.Clostridiales.Family_XIII	PGLYRP4
42818	ENSG00000163281	rs1994693	0.131663199	0.069976243	0.505539682	0.168066201	-0.545930539	0.54183587	0.298327351	-0.483623652	0.357565919	0.294090217	0.445588634	0.346933329	0.290667242	0.10653007	0.989928412	0.988773914	Bacteria.Firmicutes.Clostridia.Clostridiales.Family_XIII	GNPDA2
42819	ENSG00000163288	rs1159315	0.175089478	0.133944481	0.937433988	0.889203141	0.441730254	-0.516641489	0.031624106	-0.057969371	0.322195072	0.340415675	0.401322383	0.414481637	0.337484083	0.163052539	0.99325452	0.998211121	Bacteria.Firmicutes.Clostridia.Clostridiales.Family_XIII	GABRB1
42820	ENSG00000163293	rs7685636	0.017690251	0.010309805	0.359257468	0.261297783	1.679385521	-1.07580484	-0.799548599	0.572319867	0.689971793	0.407169849	0.865953476	0.50505282	0.120441214	0.034530663	0.972181936	0.988773914	Bacteria.Firmicutes.Clostridia.Clostridiales.Family_XIII	NIPAL1
42821	ENSG00000163319	rs112481142	0.760473013	0.273446942	0.859068826	0.03858674	0.04819879	0.83395065	0.036458517	-1.670666397	0.157438001	0.755046127	0.204517962	0.791256022	0.602556857	0.244343978	0.992786959	0.988773914	Bacteria.Firmicutes.Clostridia.Clostridiales.Family_XIII	MRPS18C
42822	ENSG00000163346	rs2061690	0.461098398	0.773162184	0.677199952	0.841366935	0.205855397	-0.084102244	-0.154822273	-0.072155427	0.277643438	0.290563919	0.370236157	0.359075632	0.507062032	0.448737705	0.991574866	0.998211121	Bacteria.Firmicutes.Clostridia.Clostridiales.Family_XIII	PBXIP1
42823	ENSG00000163362	rs905634	0.573616002	0.510127778	0.497341164	0.296067168	-0.14005614	-0.169937318	0.212355788	0.355229832	0.247625921	0.256591059	0.311139039	0.337228725	0.545393213	0.355453675	0.989928412	0.988773914	Bacteria.Firmicutes.Clostridia.Clostridiales.Family_XIII	INAVA
42824	ENSG00000163382	rs35091159	0.964495107	0.818764715	0.500093417	0.191016433	-0.009743073	0.05689024	0.193850086	-0.410786129	0.218037289	0.24728031	0.28585783	0.310883201	0.648282126	0.461440366	0.989928412	0.988773914	Bacteria.Firmicutes.Clostridia.Clostridiales.Family_XIII	NAXE
42825	ENSG00000163389	rs3732419	0.562612046	0.737026714	0.502263082	0.203591354	0.189072344	-0.094374759	0.264704467	-0.41515651	0.324893355	0.279849091	0.392332699	0.323251939	0.542645925	0.436578419	0.989928412	0.988773914	Bacteria.Firmicutes.Clostridia.Clostridiales.Family_XIII	POGLUT1
42826	ENSG00000163393	rs12566568	0.865699603	0.549198522	0.477947576	0.807319207	0.045038693	0.194982833	-0.221967221	0.098034655	0.265255115	0.323834977	0.310994932	0.400334186	0.627736895	0.367625733	0.989928412	0.998211121	Bacteria.Firmicutes.Clostridia.Clostridiales.Family_XIII	SLC22A15
42827	ENSG00000163430	rs5000757	0.681815783	0.605499153	0.389334584	0.442195475	-0.174502295	0.139706583	-0.442548744	0.251171205	0.423719603	0.269166051	0.51065687	0.324838235	0.577477698	0.390675542	0.982830877	0.988773914	Bacteria.Firmicutes.Clostridia.Clostridiales.Family_XIII	FSTL1
42828	ENSG00000163431	rs2820314	0.021830845	0.019661646	0.103944492	0.711408587	0.55660866	-0.607597792	-0.457695526	0.118246407	0.236874474	0.254019574	0.27753614	0.318219585	0.133425881	0.050865708	0.957677701	0.998211121	Bacteria.Firmicutes.Clostridia.Clostridiales.Family_XIII	LMOD1
42829	ENSG00000163449	rs17548270	0.036082677	0.003226224	0.101627518	0.053005204	0.365087657	-1.20840371	-0.352443012	0.88547453	0.17057278	0.395060748	0.212249014	0.449291553	0.169769947	0.01709252	0.957677701	0.988773914	Bacteria.Firmicutes.Clostridia.Clostridiales.Family_XIII	TMEM169
42830	ENSG00000163515	rs1107337	0.096306101	0.002124564	0.934910695	0.343449156	-0.481034507	0.932776279	0.026905158	-0.341947758	0.285062164	0.291468855	0.328172295	0.358309476	0.253140369	0.013289126	0.99325452	0.988773914	Bacteria.Firmicutes.Clostridia.Clostridiales.Family_XIII	RETNLB
42831	ENSG00000163521	rs35328001	0.073035044	0.003263151	0.52575094	0.32032367	0.416365169	-0.966405908	-0.178534442	0.388008313	0.228503839	0.316349241	0.279858905	0.38744711	0.228164228	0.01712254	0.990797713	0.988773914	Bacteria.Firmicutes.Clostridia.Clostridiales.Family_XIII	GLB1L
42832	ENSG00000163527	rs62236660	0.379207072	0.303827924	0.305588306	0.391195764	0.25708329	-0.413339986	-0.34509606	0.401143438	0.290359803	0.39879956	0.334180465	0.46471107	0.465655932	0.259815779	0.971690086	0.988773914	Bacteria.Firmicutes.Clostridia.Clostridiales.Family_XIII	STT3B
42833	ENSG00000163576	rs11128927	2.0745931826027e-05	6.78474769396472e-10	0.306343009	0.896085807	-0.574556592	1.160209301	-0.173885573	-0.02625154	0.125146972	0.160461866	0.168650557	0.200210884	0.002102685	3.20410886987424e-07	0.971690086	0.998211121	Bacteria.Firmicutes.Clostridia.Clostridiales.Family_XIII	EFHB
42834	ENSG00000163634	rs832190	0.258188308	0.052668563	0.350179646	0.944525669	-0.398500499	0.481230846	-0.401536476	0.021124816	0.349353255	0.2438208	0.426704207	0.302421134	0.401402719	0.089712607	0.972181936	0.998211121	Bacteria.Firmicutes.Clostridia.Clostridiales.Family_XIII	THOC7
42835	ENSG00000163636	rs3846221	0.341006203	0.333325631	0.613790715	0.39181464	0.217854748	-0.306525165	-0.138574339	-0.346308993	0.227118339	0.314483508	0.273260481	0.401714796	0.451241181	0.276406686	0.990797713	0.988773914	Bacteria.Firmicutes.Clostridia.Clostridiales.Family_XIII	PSMD6
42836	ENSG00000163684	rs2292679	0.494908357	0.362737051	0.52556297	0.214438467	0.151605704	-0.292748564	0.176240592	-0.478335611	0.220873913	0.319382903	0.276137423	0.381536529	0.518013723	0.291546226	0.990797713	0.988773914	Bacteria.Firmicutes.Clostridia.Clostridiales.Family_XIII	RPP14
42837	ENSG00000163686	rs9877978	0.030999411	0.007926892	0.688268275	0.62321044	-0.798436351	0.701536675	0.183022275	-0.160890332	0.362105313	0.256052683	0.4541458	0.325913371	0.161074553	0.029360695	0.991574866	0.998211121	Bacteria.Firmicutes.Clostridia.Clostridiales.Family_XIII	ABHD6
42838	ENSG00000163702	rs279571	0.031434235	0.006309622	0.718549392	0.449349204	-0.630719167	0.747244359	0.131750249	-0.244355754	0.286807029	0.264710901	0.363982228	0.321055639	0.161708063	0.025305562	0.991574866	0.988773914	Bacteria.Firmicutes.Clostridia.Clostridiales.Family_XIII	IL17RC
42839	ENSG00000163743	rs1047970	0.08211055	0.07448058	0.791562236	0.903539301	-0.475772933	0.490671881	0.086064966	0.040516372	0.269424087	0.270670678	0.324317402	0.333014503	0.239453988	0.110957675	0.992786959	0.998211121	Bacteria.Firmicutes.Clostridia.Clostridiales.Family_XIII	RCHY1
42840	ENSG00000163754	rs3182285	0.468073587	0.623617685	0.611882494	0.534171212	0.204585979	-0.12998917	-0.170214386	-0.209838359	0.280293087	0.263626844	0.333851023	0.335751368	0.510577736	0.3979791	0.990797713	0.998211121	Bacteria.Firmicutes.Clostridia.Clostridiales.Family_XIII	GYG1
42841	ENSG00000163807	rs1876223	0.306090264	0.295658487	0.816184674	0.7397123	0.360534184	-0.307612748	0.105631547	-0.118871482	0.349495747	0.291775514	0.45257827	0.356268357	0.430383897	0.256473921	0.992786959	0.998211121	Bacteria.Firmicutes.Clostridia.Clostridiales.Family_XIII	KIAA1143
42842	ENSG00000163811	rs3087649	0.075264402	0.144901733	0.870791382	0.521378806	0.751912587	-0.393306001	0.097105972	-0.236002478	0.415926619	0.266554869	0.594659227	0.366055255	0.232433141	0.169907126	0.992786959	0.998211121	Bacteria.Firmicutes.Clostridia.Clostridiales.Family_XIII	WDR43
42843	ENSG00000163817	rs2531743	0.274878009	0.287838312	0.207601952	0.238580055	0.429895462	-0.329720647	-0.626807922	0.443687295	0.390394086	0.307674477	0.492440876	0.373011306	0.413116849	0.251959485	0.970984999	0.988773914	Bacteria.Firmicutes.Clostridia.Clostridiales.Family_XIII	SLC6A20
42844	ENSG00000163820	rs59226168	0.303822968	0.064262643	0.764515588	0.610692968	0.236362498	-0.499335334	-0.081678513	0.174126553	0.228045409	0.265268894	0.271523947	0.340383867	0.428781592	0.100908211	0.992786959	0.998211121	Bacteria.Firmicutes.Clostridia.Clostridiales.Family_XIII	FYCO1
42845	ENSG00000163823	rs1979671	0.902142374	0.689833673	0.351192546	0.131140038	-0.068479101	0.138455195	0.626761817	-0.651732165	0.554772012	0.345390459	0.667457727	0.426273624	0.635257256	0.421768639	0.972181936	0.988773914	Bacteria.Firmicutes.Clostridia.Clostridiales.Family_XIII	CCR1
42846	ENSG00000163832	rs78889957	0.123054695	0.023515143	0.850518674	0.967084818	-0.354621933	0.505012465	-0.053891015	-0.011439806	0.226975606	0.217716058	0.284822851	0.276163373	0.280009706	0.05591928	0.992786959	0.998211121	Bacteria.Firmicutes.Clostridia.Clostridiales.Family_XIII	ELP6
42847	ENSG00000163864	rs10935341	0.048475406	0.00494701	0.412312146	0.14388669	-0.758666007	0.753106458	0.41372752	-0.545630537	0.37725621	0.258818317	0.501404948	0.368840162	0.191816904	0.022312574	0.989913483	0.988773914	Bacteria.Firmicutes.Clostridia.Clostridiales.Family_XIII	NMNAT3
42848	ENSG00000163866	rs11263900	0.225448705	0.230737888	0.480858529	0.464920196	-0.405451027	0.330305784	0.294550818	-0.244770461	0.331307388	0.273025517	0.415444232	0.332973885	0.380245088	0.221070889	0.989928412	0.991193868	Bacteria.Firmicutes.Clostridia.Clostridiales.Family_XIII	SMIM12
42849	ENSG00000163870	rs4974444	0.411033677	0.387432853	0.516732677	0.490909611	-0.80527225	0.461889525	0.756194482	-0.439975077	0.973247772	0.530829766	1.159897761	0.635077651	0.480460764	0.301054442	0.989928412	0.991193868	Bacteria.Firmicutes.Clostridia.Clostridiales.Family_XIII	TPRA1
42850	ENSG00000163875	rs866688016	0.728836229	0.558902519	0.999002025	0.20326471	0.071906568	0.301943192	0.000327935	-0.738222824	0.206526077	0.513944712	0.261178372	0.574379519	0.594304849	0.37175026	0.995043036	0.988773914	Bacteria.Firmicutes.Clostridia.Clostridiales.Family_XIII	MEAF6
42851	ENSG00000163898	rs147676117	0.497194441	0.686276533	0.194869121	0.979665373	-0.153181969	-0.169540429	0.359488157	-0.013194979	0.224362043	0.41786942	0.274457311	0.515696468	0.518374656	0.420493394	0.970984999	0.99844719	Bacteria.Firmicutes.Clostridia.Clostridiales.Family_XIII	LIPH
42852	ENSG00000163902	rs7624160	0.058375126	0.036560285	0.318473524	0.346752079	1.01336173	-0.739596998	-0.57717608	0.365083914	0.525923276	0.346462764	0.574125146	0.385199161	0.212745796	0.072316893	0.971690086	0.988773914	Bacteria.Firmicutes.Clostridia.Clostridiales.Family_XIII	RPN1
42853	ENSG00000163913	rs6439184	0.233063911	0.005892408	0.634405223	0.06468593	0.24255888	-0.76321077	-0.117648597	0.724477352	0.20150799	0.268030682	0.246236882	0.385501128	0.384169365	0.024144901	0.990797713	0.988773914	Bacteria.Firmicutes.Clostridia.Clostridiales.Family_XIII	IFT122
42854	ENSG00000163933	rs2115781	0.000578556	0.000281255	0.156486708	0.190422927	0.936936141	-0.817657791	-0.482052761	0.346580884	0.258870414	0.212915303	0.336259309	0.261937221	0.018277101	0.003614235	0.957677701	0.988773914	Bacteria.Firmicutes.Clostridia.Clostridiales.Family_XIII	RFT1
42855	ENSG00000163935	rs2581817	0.50726109	0.860430422	0.112815535	0.323591653	-0.212772546	-0.041684709	0.603051169	-0.302202728	0.319095815	0.23614063	0.375173567	0.303826122	0.522622574	0.473865609	0.957677701	0.988773914	Bacteria.Firmicutes.Clostridia.Clostridiales.Family_XIII	SFMBT1
42856	ENSG00000163938	rs10933	0.652423233	0.274503556	0.728363221	0.738044251	-0.145071454	0.271349626	-0.130518817	-0.102064105	0.320607561	0.246222437	0.374188728	0.303872054	0.57112261	0.24494054	0.992786959	0.998211121	Bacteria.Firmicutes.Clostridia.Clostridiales.Family_XIII	GNL3
42857	ENSG00000163945	rs10012416	0.539445582	0.769762654	0.695026207	0.021751504	-0.098116352	-0.102216874	-0.077963626	0.936303096	0.159043483	0.347782126	0.197983614	0.398210282	0.533566361	0.447549091	0.991574866	0.988773914	Bacteria.Firmicutes.Clostridia.Clostridiales.Family_XIII	UVSSA
42858	ENSG00000163946	rs958755	0.858168207	0.885780968	0.8683869	0.620138816	0.051523087	-0.032650933	0.063589923	-0.150995881	0.287169073	0.226412668	0.382233602	0.303181987	0.626122668	0.481231011	0.992786959	0.998211121	Bacteria.Firmicutes.Clostridia.Clostridiales.Family_XIII	TASOR
42859	ENSG00000163961	rs9865308	0.635445784	0.877386741	0.761047738	0.960104899	-0.275686043	0.050140791	0.206908834	-0.01948118	0.578786876	0.323715352	0.677531343	0.387953925	0.56551523	0.479152831	0.992786959	0.998211121	Bacteria.Firmicutes.Clostridia.Clostridiales.Family_XIII	RNF168
42860	ENSG00000163964	rs6805472	0.569690099	0.009844872	0.09440581	0.658521224	0.11742782	-0.572670801	0.461520907	-0.122213914	0.205504147	0.215333428	0.271899721	0.27526001	0.543939268	0.033629352	0.957677701	0.998211121	Bacteria.Firmicutes.Clostridia.Clostridiales.Family_XIII	PIGX
42861	ENSG00000163993	rs58654929	0.111803359	0.0003028	0.816787814	0.059572855	0.35482108	-0.947842232	-0.062618673	0.600605918	0.220109804	0.24825618	0.269189298	0.313226201	0.266798388	0.003742182	0.992786959	0.988773914	Bacteria.Firmicutes.Clostridia.Clostridiales.Family_XIII	S100P
42862	ENSG00000164002	rs72935417	0.20005212	0.14008032	0.408939729	0.693684584	0.295507494	-0.356843499	-0.230140597	0.123487122	0.228268656	0.238891421	0.27689895	0.312139647	0.360897489	0.16684281	0.989913483	0.998211121	Bacteria.Firmicutes.Clostridia.Clostridiales.Family_XIII	EXO5
42863	ENSG00000164008	rs1570431	0.361649188	0.389211913	0.699046402	0.541697404	-0.314566828	0.217077022	-0.166812681	0.186572476	0.342404321	0.250419952	0.429572594	0.304119612	0.458463551	0.301816094	0.991574866	0.998211121	Bacteria.Firmicutes.Clostridia.Clostridiales.Family_XIII	C1orf50
42864	ENSG00000164010	rs12406279	0.673708573	0.439054633	0.839075572	0.585590849	0.099896657	-0.265890624	0.058326067	-0.240814553	0.236175449	0.34150884	0.286064721	0.439468281	0.57521768	0.325118483	0.992786959	0.998211121	Bacteria.Firmicutes.Clostridia.Clostridiales.Family_XIII	ERMAP
42865	ENSG00000164035	rs28444682	0.769550905	0.176138378	0.920300362	0.243487756	-0.052739654	0.480213907	-0.023566966	-0.479709687	0.179271323	0.351128687	0.23462599	0.407569964	0.605185961	0.191552457	0.99325452	0.988773914	Bacteria.Firmicutes.Clostridia.Clostridiales.Family_XIII	EMCN
42866	ENSG00000164039	rs2069274	0.982036998	0.599605737	0.200630115	0.336810293	0.00706855	0.15518289	-0.48894606	0.342593761	0.31274017	0.29415593	0.378184408	0.354050387	0.652500311	0.388029942	0.970984999	0.988773914	Bacteria.Firmicutes.Clostridia.Clostridiales.Family_XIII	BDH2
42867	ENSG00000164053	rs3135941	0.110843882	0.156206549	0.21528573	0.848368546	0.37558314	-0.461466064	-0.347621054	0.076689606	0.232352761	0.321677831	0.277793107	0.399499116	0.266307986	0.177756178	0.970984999	0.998211121	Bacteria.Firmicutes.Clostridia.Clostridiales.Family_XIII	ATRIP
42868	ENSG00000164062	rs3197999	0.847501825	0.581921513	0.889744661	0.965454821	-0.043068736	0.129178354	-0.039413678	0.012488222	0.223066741	0.233447428	0.283201511	0.287239413	0.624782783	0.38234914	0.992928267	0.998211121	Bacteria.Firmicutes.Clostridia.Clostridiales.Family_XIII	APEH
42869	ENSG00000164066	rs12511932	0.279968842	0.214197866	0.779438941	0.914158681	0.471907332	-0.356360141	0.145673421	-0.036661874	0.433152639	0.284093826	0.518014811	0.338788063	0.416262932	0.211511372	0.992786959	0.998211121	Bacteria.Firmicutes.Clostridia.Clostridiales.Family_XIII	INTU
42870	ENSG00000164076	rs6446187	0.076784549	0.013112846	0.356731921	0.667442243	-0.509306319	0.654769906	-0.324806856	0.133935868	0.283226738	0.256696031	0.349927594	0.310306039	0.233820124	0.040276841	0.972181936	0.998211121	Bacteria.Firmicutes.Clostridia.Clostridiales.Family_XIII	CAMKV
42871	ENSG00000164078	rs9843653	0.412531546	0.428162739	0.526585689	0.791291108	-0.255062206	0.223476817	0.243510559	-0.091757845	0.309261061	0.280281625	0.382484588	0.345309758	0.481447177	0.31972101	0.990797713	0.998211121	Bacteria.Firmicutes.Clostridia.Clostridiales.Family_XIII	MST1R
42872	ENSG00000164081	rs4067	0.062537526	0.050712932	0.357467973	0.333824428	1.555187968	-0.912909839	-0.896030822	0.526229067	0.820667268	0.458570025	0.966818894	0.540453019	0.216555015	0.087594435	0.972181936	0.988773914	Bacteria.Firmicutes.Clostridia.Clostridiales.Family_XIII	TEX264
42873	ENSG00000164088	rs5743836	0.439218891	0.978039846	0.16311061	0.802774029	0.166234223	0.010008544	-0.363857621	0.108684208	0.213587568	0.362200597	0.257932859	0.433381933	0.495642069	0.504515159	0.957677701	0.998211121	Bacteria.Firmicutes.Clostridia.Clostridiales.Family_XIII	PPM1M
42874	ENSG00000164096	rs6857105	0.736699234	0.105815551	0.10087067	0.563569244	-0.080351914	0.454061119	-0.479650161	0.196407434	0.237959189	0.27684971	0.288202961	0.338328408	0.596544563	0.140440726	0.957677701	0.998211121	Bacteria.Firmicutes.Clostridia.Clostridiales.Family_XIII	C4orf3
42875	ENSG00000164111	rs7655436	0.562238576	0.713874816	0.456167671	0.591583948	0.160474551	0.139909529	-0.258023502	-0.231990708	0.275488112	0.379918871	0.344189982	0.430241564	0.542645925	0.428099836	0.989928412	0.998211121	Bacteria.Firmicutes.Clostridia.Clostridiales.Family_XIII	ANXA5
42876	ENSG00000164116	rs2625263	0.309804104	0.454894113	0.618391415	0.820133048	0.286600504	-0.18152512	-0.173868366	-0.067265538	0.279984135	0.241458892	0.347367409	0.294642152	0.432506842	0.332417074	0.990797713	0.998211121	Bacteria.Firmicutes.Clostridia.Clostridiales.Family_XIII	GUCY1A1
42877	ENSG00000164120	rs17524423	0.756383929	0.822982106	0.92549446	0.730004662	-0.076982847	0.100414497	0.027777555	0.188994992	0.247100794	0.447048294	0.295888372	0.545268556	0.601523246	0.46285112	0.99325452	0.998211121	Bacteria.Firmicutes.Clostridia.Clostridiales.Family_XIII	HPGD
42878	ENSG00000164142	rs3172567	0.301088526	0.894182944	0.21330306	0.657972039	-0.268206449	-0.058249845	0.391913743	0.240450206	0.25729741	0.436214407	0.311820342	0.540631381	0.42725257	0.483433826	0.970984999	0.998211121	Bacteria.Firmicutes.Clostridia.Clostridiales.Family_XIII	FHIP1A
42879	ENSG00000164144	rs4276264	0.422825286	0.717433655	0.767370001	0.568839629	-0.255895845	0.09997544	0.10662486	0.198640008	0.317243424	0.275058654	0.358937005	0.346862658	0.487451647	0.429280061	0.992786959	0.998211121	Bacteria.Firmicutes.Clostridia.Clostridiales.Family_XIII	ARFIP1
42880	ENSG00000164172	rs3212641	0.292548339	0.362963491	0.335840233	0.919154089	0.257853549	-0.435325692	-0.282928236	-0.056348299	0.24299424	0.47515732	0.291799005	0.553006221	0.423937777	0.291546226	0.971690086	0.998211121	Bacteria.Firmicutes.Clostridia.Clostridiales.Family_XIII	MOCS2
42881	ENSG00000164181	rs6449487	0.465843327	0.409996016	0.842256671	0.918146643	0.266088765	-0.320482287	0.088209494	-0.045062508	0.362726995	0.386470861	0.441477354	0.436784236	0.509669333	0.311361204	0.992786959	0.998211121	Bacteria.Firmicutes.Clostridia.Clostridiales.Family_XIII	ELOVL7
42882	ENSG00000164187	rs12522542	0.902128907	0.922359394	0.879895505	0.877853483	-0.044454447	-0.025210182	0.062530941	0.048117242	0.360090476	0.257664	0.412208537	0.311847773	0.635257256	0.492411897	0.992928267	0.998211121	Bacteria.Firmicutes.Clostridia.Clostridiales.Family_XIII	LMBRD2
42883	ENSG00000164190	rs188541	0.311626107	0.206869537	0.268687123	0.194165139	0.304912717	-0.328361894	-0.40525494	0.408408822	0.299006375	0.257551165	0.363251334	0.31130862	0.433903877	0.207949391	0.971690086	0.988773914	Bacteria.Firmicutes.Clostridia.Clostridiales.Family_XIII	NIPBL
42884	ENSG00000164219	rs265437	0.818513165	0.902111804	0.915230682	0.702390211	-0.14206412	0.057026239	-0.07151041	0.194062639	0.616627492	0.46184354	0.66920906	0.505654345	0.616630173	0.485635639	0.992928267	0.998211121	Bacteria.Firmicutes.Clostridia.Clostridiales.Family_XIII	PGGT1B
42885	ENSG00000164220	rs2069680	0.407185873	0.276143835	0.92926928	0.859681695	-0.258255799	0.316528532	-0.033846203	-0.063181778	0.309559936	0.288209866	0.379829229	0.355989698	0.478293937	0.2455921	0.99325452	0.998211121	Bacteria.Firmicutes.Clostridia.Clostridiales.Family_XIII	F2RL2
42886	ENSG00000164253	rs6872745	0.069362884	0.212486681	0.773750804	0.551822343	0.446328661	-0.317275442	-0.096348613	-0.183789059	0.24170699	0.251980024	0.33376471	0.307265528	0.223404604	0.210592243	0.992786959	0.998211121	Bacteria.Firmicutes.Clostridia.Clostridiales.Family_XIII	WDR41
42887	ENSG00000164284	rs10477416	0.984096453	0.594223028	0.731824394	0.682885476	-0.004574683	0.207528644	-0.102124049	-0.176296501	0.228616405	0.387637974	0.296719815	0.429605734	0.652798816	0.386666009	0.992786959	0.998211121	Bacteria.Firmicutes.Clostridia.Clostridiales.Family_XIII	GRPEL2
42888	ENSG00000164296	rs4705403	0.256774954	0.259977304	0.675339467	0.086282196	0.223823439	-0.402965931	-0.101197321	-0.855610851	0.195631494	0.354610475	0.240527468	0.491235412	0.40038764	0.237695085	0.991574866	0.988773914	Bacteria.Firmicutes.Clostridia.Clostridiales.Family_XIII	TIGD6
42889	ENSG00000164303	rs4861608	0.002275052	0.001245813	0.326205035	0.428799413	0.914233437	-0.768453245	-0.387231542	0.246087842	0.287735346	0.227633703	0.391436171	0.309067988	0.040394604	0.00952707	0.971690086	0.988773914	Bacteria.Firmicutes.Clostridia.Clostridiales.Family_XIII	ENPP6
42890	ENSG00000164305	rs12108497	0.692609775	0.192461651	0.860654903	0.974436558	0.095805874	-0.352062857	0.051056361	0.010641935	0.241276379	0.267321085	0.289701186	0.330822462	0.58222968	0.200236733	0.992786959	0.998211121	Bacteria.Firmicutes.Clostridia.Clostridiales.Family_XIII	CASP3
42891	ENSG00000164307	rs3198304	0.02630533	0.018862508	0.888147362	0.653424074	0.585273347	-0.683795643	-0.045032259	-0.159774257	0.257429279	0.283908632	0.318921662	0.354193829	0.147210805	0.04969513	0.992928267	0.998211121	Bacteria.Firmicutes.Clostridia.Clostridiales.Family_XIII	ERAP1
42892	ENSG00000164308	rs1363908	5.04194289649324e-05	3.86370119516827e-09	0.278674979	0.646547228	-0.647746998	0.954433008	-0.196421418	0.082686594	0.149169489	0.140299863	0.179801673	0.179477978	0.003504148	8.10950930160573e-07	0.971690086	0.998211121	Bacteria.Firmicutes.Clostridia.Clostridiales.Family_XIII	ERAP2
42893	ENSG00000164323	rs72706066	0.748600618	0.454802735	0.924772914	0.324602116	-0.073487666	0.350793013	0.026406984	-0.529158006	0.228330334	0.466518674	0.278582851	0.533121165	0.599990104	0.332417074	0.99325452	0.988773914	Bacteria.Firmicutes.Clostridia.Clostridiales.Family_XIII	CFAP97
42894	ENSG00000164344	rs4253332	0.746442277	0.372679663	0.762260001	0.89762331	-0.155420129	0.259614656	-0.168679803	-0.045423788	0.478640857	0.289212583	0.555255609	0.351663479	0.599139649	0.29493252	0.992786959	0.998211121	Bacteria.Firmicutes.Clostridia.Clostridiales.Family_XIII	KLKB1
42895	ENSG00000164346	rs16872259	0.331662738	0.000180747	0.15172385	0.597222646	-0.183038696	1.074973477	-0.334801184	-0.188270448	0.187141466	0.270606113	0.230815471	0.354552531	0.447723509	0.002667447	0.957677701	0.998211121	Bacteria.Firmicutes.Clostridia.Clostridiales.Family_XIII	NSA2
42896	ENSG00000164347	rs17647023	0.017079177	0.001399093	0.115573911	0.206613224	0.761500666	-1.175141306	-0.559353644	0.610699468	0.311085398	0.352036245	0.350702219	0.478729374	0.118626049	0.010126041	0.957677701	0.988773914	Bacteria.Firmicutes.Clostridia.Clostridiales.Family_XIII	GFM2
42897	ENSG00000164363	rs7447815	0.132978197	0.006524677	0.498710767	0.965006263	0.327447046	-0.703600301	0.190560572	0.013253328	0.215209693	0.250323306	0.280099592	0.300927476	0.291676537	0.025659204	0.989928412	0.998211121	Bacteria.Firmicutes.Clostridia.Clostridiales.Family_XIII	SLC6A18
42898	ENSG00000164366	rs3756715	0.815321408	0.317244834	0.752771407	0.314852464	0.058082751	-0.535384942	-0.095132542	0.617326098	0.247670511	0.531194067	0.300745506	0.609449874	0.615699036	0.267296027	0.992786959	0.988773914	Bacteria.Firmicutes.Clostridia.Clostridiales.Family_XIII	CCDC127
42899	ENSG00000164403	rs1698105	0.600409471	0.259779677	0.502197664	0.960894968	0.208582057	-0.370504171	0.306436063	-0.018673797	0.396250648	0.325907568	0.454115591	0.379395103	0.55386184	0.237695085	0.989928412	0.998211121	Bacteria.Firmicutes.Clostridia.Clostridiales.Family_XIII	SHROOM1
42900	ENSG00000164406	rs57880964	0.882269205	0.239823166	0.964356123	0.482523842	-0.034266986	0.655633196	0.012964734	-0.432728925	0.230480181	0.552672058	0.289001805	0.612667566	0.63046963	0.225499067	0.993486989	0.991193868	Bacteria.Firmicutes.Clostridia.Clostridiales.Family_XIII	LEAP2
42901	ENSG00000164414	rs1051148	0.059933158	0.063489301	0.244221322	0.33033291	-0.785933853	0.566785241	0.612705958	-0.362277102	0.410472734	0.300202293	0.521385053	0.369372789	0.213552643	0.100613867	0.971690086	0.988773914	Bacteria.Firmicutes.Clostridia.Clostridiales.Family_XIII	SLC35A1
42902	ENSG00000164418	rs513216	0.725221412	0.754679307	0.971946786	0.907889779	0.129861171	-0.137924167	-0.015460136	-0.061539847	0.367865766	0.439531667	0.437934189	0.529819279	0.594073946	0.442593744	0.993486989	0.998211121	Bacteria.Firmicutes.Clostridia.Clostridiales.Family_XIII	GRIK2
42903	ENSG00000164484	rs3813359	0.832701728	0.190023707	0.135336248	0.584712733	0.047672041	0.475875456	-0.416508915	0.266312737	0.224774387	0.359326697	0.275436896	0.484861979	0.619622453	0.199218835	0.957677701	0.998211121	Bacteria.Firmicutes.Clostridia.Clostridiales.Family_XIII	TMEM200A
42904	ENSG00000164576	rs6884266	0.733483937	0.672232263	0.356599763	0.364065509	-0.250345166	0.167611857	-0.836784667	0.448499808	0.732088354	0.394370519	0.901252702	0.490669759	0.59605687	0.415400894	0.972181936	0.988773914	Bacteria.Firmicutes.Clostridia.Clostridiales.Family_XIII	SAP30L
42905	ENSG00000164597	rs2237677	0.500392305	0.38654475	0.376785309	0.290747921	0.179151388	-0.295398355	-0.296787945	0.444618282	0.264367606	0.338850506	0.333495716	0.417422399	0.518673908	0.300759415	0.981772406	0.988773914	Bacteria.Firmicutes.Clostridia.Clostridiales.Family_XIII	COG5
42906	ENSG00000164615	rs7715240	0.575719994	0.976910283	0.237332385	0.354072856	0.19694267	-0.011191891	-0.468895506	0.41471242	0.350129196	0.385205585	0.393146102	0.444307582	0.545393213	0.504515159	0.971690086	0.988773914	Bacteria.Firmicutes.Clostridia.Clostridiales.Family_XIII	CAMLG
42907	ENSG00000164627	rs113412831	0.03872335	1.62473667869012e-05	0.841462976	0.753590424	-0.312225378	1.102035965	0.035933465	-0.106500508	0.147982622	0.236566574	0.178929796	0.337841062	0.173470527	0.000487165	0.992786959	0.998211121	Bacteria.Firmicutes.Clostridia.Clostridiales.Family_XIII	KIF6
42908	ENSG00000164638	rs6965716	0.000767325	0.000429593	0.032718065	0.115947728	1.185382909	-0.944838512	-0.86163519	0.519242508	0.335727652	0.254578096	0.394854267	0.325894116	0.021210428	0.004646291	0.957677701	0.988773914	Bacteria.Firmicutes.Clostridia.Clostridiales.Family_XIII	SLC29A4
42909	ENSG00000164647	rs39284	0.817826085	0.833285921	0.511481124	0.27978924	-0.091573046	0.0611983	-0.307423637	0.385498694	0.395945281	0.289577532	0.465677513	0.353706858	0.616630173	0.466256779	0.989928412	0.988773914	Bacteria.Firmicutes.Clostridia.Clostridiales.Family_XIII	STEAP1
42910	ENSG00000164713	rs2906184	0.65458874	0.302810483	0.161829471	0.252654928	0.102171116	0.312791339	-0.376459769	0.500893478	0.227315262	0.301148435	0.266041505	0.433984476	0.571941883	0.259415467	0.957677701	0.988773914	Bacteria.Firmicutes.Clostridia.Clostridiales.Family_XIII	BRI3
42911	ENSG00000164715	rs1532380	0.960565343	0.040101965	0.103867892	0.976009795	0.011747854	-0.752258221	0.46572621	-0.013031304	0.236684158	0.359128691	0.282341929	0.431674805	0.647755671	0.076363801	0.957677701	0.998211121	Bacteria.Firmicutes.Clostridia.Clostridiales.Family_XIII	LMTK2
42912	ENSG00000164733	rs9644756	0.122975325	0.057021144	0.941204612	0.78735808	0.469197718	-0.528009911	-0.026262984	-0.088472993	0.300244989	0.272509654	0.354705409	0.326639064	0.280009706	0.093501161	0.99325452	0.998211121	Bacteria.Firmicutes.Clostridia.Clostridiales.Family_XIII	CTSB
42913	ENSG00000164758	rs60771155	0.734339685	0.168685553	0.652655778	0.718207088	-0.075786208	0.341133621	-0.123468994	-0.11420587	0.222365564	0.245078005	0.273062031	0.315112216	0.59605687	0.187329912	0.990797713	0.998211121	Bacteria.Firmicutes.Clostridia.Clostridiales.Family_XIII	MED30
42914	ENSG00000164761	rs1564858	0.549976285	0.347150779	0.140163999	0.336159972	0.125028542	0.284903945	-0.379581894	0.402101534	0.208058317	0.300851829	0.254168352	0.414985253	0.537707617	0.284245754	0.957677701	0.988773914	Bacteria.Firmicutes.Clostridia.Clostridiales.Family_XIII	TNFRSF11B
42915	ENSG00000164764	rs7461280	0.119412083	0.076460521	0.773355036	0.854349588	-0.598744405	0.557013887	-0.132542996	0.066023832	0.379423815	0.309408258	0.45832221	0.358235332	0.2763194	0.113104506	0.992786959	0.998211121	Bacteria.Firmicutes.Clostridia.Clostridiales.Family_XIII	SBSPON
42916	ENSG00000164818	rs4719324	0.196938138	0.045721475	0.990810588	0.536757892	-0.394459925	0.563336492	-0.004197082	-0.200214045	0.302572103	0.276545609	0.363010906	0.322395242	0.357501305	0.082122777	0.994856322	0.998211121	Bacteria.Firmicutes.Clostridia.Clostridiales.Family_XIII	DNAAF5
42917	ENSG00000164823	rs2735888	0.982986501	0.513932416	0.366739528	0.877428446	-0.005715138	0.17522156	-0.302991522	0.052245723	0.266974125	0.266974125	0.333345844	0.337420767	0.652774585	0.356958495	0.972181936	0.998211121	Bacteria.Firmicutes.Clostridia.Clostridiales.Family_XIII	OSGIN2
42918	ENSG00000164825	rs1799946	0.146588499	0.266166561	0.457426342	0.770815161	-0.458480241	0.366277472	0.270986426	-0.109718814	0.312050491	0.326572146	0.362498381	0.375071906	0.307658603	0.240664933	0.989928412	0.998211121	Bacteria.Firmicutes.Clostridia.Clostridiales.Family_XIII	DEFB1
42919	ENSG00000164828	rs12537543	0.881112886	0.411664311	0.815787189	0.115165862	-0.034047108	-0.33566795	-0.066660552	0.724694183	0.226757145	0.406236707	0.284979313	0.453847736	0.63046963	0.311954532	0.992786959	0.988773914	Bacteria.Firmicutes.Clostridia.Clostridiales.Family_XIII	SUN1
42920	ENSG00000164855	rs3808336	0.037953583	0.021680875	0.277931113	0.206062669	0.951379642	-0.844442403	-0.547325989	0.513596052	0.449066213	0.358940983	0.500233362	0.40211541	0.172162753	0.053541567	0.971690086	0.988773914	Bacteria.Firmicutes.Clostridia.Clostridiales.Family_XIII	TMEM184A
42921	ENSG00000164880	rs1369011	0.049321262	0.102586258	0.813263492	0.370493388	0.551594709	-0.392705985	-0.077248411	-0.25613689	0.275347415	0.23717236	0.325695988	0.28402893	0.193818904	0.138319881	0.992786959	0.988773914	Bacteria.Firmicutes.Clostridia.Clostridiales.Family_XIII	INTS1
42922	ENSG00000164904	rs900641	0.357712937	0.016583697	0.780796631	0.740599379	-0.198109235	0.840882441	0.073233374	-0.153384635	0.213869887	0.341894649	0.262074602	0.461339827	0.458463551	0.046097397	0.992786959	0.998211121	Bacteria.Firmicutes.Clostridia.Clostridiales.Family_XIII	ALDH7A1
42923	ENSG00000164924	rs983583	0.467428957	0.24391852	0.062524208	0.059276101	0.263422625	-0.267814552	0.818319637	-0.54102248	0.360377817	0.227750244	0.431801897	0.281814471	0.510570053	0.228120312	0.957677701	0.988773914	Bacteria.Firmicutes.Clostridia.Clostridiales.Family_XIII	YWHAZ
42924	ENSG00000164944	rs12679345	0.36597437	0.36780381	0.392132786	0.617882967	0.249563897	-0.260176159	-0.28064693	0.196423515	0.274124974	0.286881719	0.325767551	0.391861086	0.459356114	0.292945583	0.983420919	0.998211121	Bacteria.Firmicutes.Clostridia.Clostridiales.Family_XIII	VIRMA
42925	ENSG00000164946	rs7862716	0.793531738	0.586596692	0.438847809	0.754904024	0.063906584	-0.170543677	0.234314061	-0.114101528	0.243170684	0.312068012	0.300815438	0.363959259	0.610258601	0.383951913	0.989928412	0.998211121	Bacteria.Firmicutes.Clostridia.Clostridiales.Family_XIII	FREM1
42926	ENSG00000164951	rs61272950	0.124783204	0.038535162	0.740322015	0.741353618	-0.367739125	0.620784522	-0.09964488	0.124825408	0.236476196	0.293933418	0.299372701	0.376577946	0.282283821	0.07428543	0.992786959	0.998211121	Bacteria.Firmicutes.Clostridia.Clostridiales.Family_XIII	PDP1
42927	ENSG00000164976	rs4310287	0.241132209	0.019729068	0.479953167	0.177583205	0.246119504	-0.719187465	-0.186013381	0.536717744	0.208053222	0.300844461	0.261816759	0.393774469	0.389736721	0.050913042	0.989928412	0.988773914	Bacteria.Firmicutes.Clostridia.Clostridiales.Family_XIII	MYORG
42928	ENSG00000164978	rs10972064	0.037600463	2.41797279706404e-05	0.835522974	0.882630808	-0.344915487	1.068776311	-0.042626686	0.045588858	0.162495692	0.234968382	0.204485422	0.307583017	0.172162753	0.000625694	0.992786959	0.998211121	Bacteria.Firmicutes.Clostridia.Clostridiales.Family_XIII	NUDT2
42929	ENSG00000164985	rs7470146	0.76695083	0.254664566	0.3682053	0.893008438	-0.091673372	0.287056501	-0.323136692	0.041202122	0.308033057	0.249777429	0.35660545	0.30514173	0.603960648	0.234237985	0.972181936	0.998211121	Bacteria.Firmicutes.Clostridia.Clostridiales.Family_XIII	PSIP1
42930	ENSG00000165023	rs7036347	0.307336218	0.037176801	0.439332028	0.284333218	-0.215288357	0.713332299	0.203938745	-0.4488848	0.209239532	0.335290711	0.262097665	0.415808191	0.430904728	0.073065826	0.989928412	0.988773914	Bacteria.Firmicutes.Clostridia.Clostridiales.Family_XIII	DIRAS2
42931	ENSG00000165028	rs62565987	0.938347415	0.395686474	0.41056839	0.445239868	-0.0145914	0.290868426	-0.186748778	0.318525313	0.187919797	0.340193221	0.225478085	0.414720429	0.644054399	0.305041967	0.989913483	0.988773914	Bacteria.Firmicutes.Clostridia.Clostridiales.Family_XIII	NIPSNAP3B
42932	ENSG00000165055	rs12668480	0.042403618	0.060400323	0.065882415	0.090861886	-0.474976129	0.858460276	0.555539199	-0.855584235	0.229426437	0.449191732	0.2969605	0.498492546	0.179459943	0.097103514	0.957677701	0.988773914	Bacteria.Firmicutes.Clostridia.Clostridiales.Family_XIII	METTL2B
42933	ENSG00000165072	rs2309647	0.909272784	0.759411782	0.500358983	0.294742597	-0.0504831	0.084026117	0.356270518	-0.349916423	0.441283022	0.273215612	0.52569525	0.331266965	0.636673802	0.444229104	0.989928412	0.988773914	Bacteria.Firmicutes.Clostridia.Clostridiales.Family_XIII	MAMDC2
42934	ENSG00000165084	rs2958328	0.36557279	0.419501344	0.276494301	0.339395867	0.784707333	-0.388015915	-1.14715161	0.558360119	0.861208768	0.47758971	1.045289619	0.580151029	0.459356114	0.315515204	0.971690086	0.988773914	Bacteria.Firmicutes.Clostridia.Clostridiales.Family_XIII	C8orf34
42935	ENSG00000165097	rs7740550	0.614954722	0.783226357	0.80431424	0.915826816	-0.186561687	0.070799052	0.118059064	0.034242074	0.369102476	0.256278679	0.474549315	0.322722557	0.557538766	0.451567307	0.992786959	0.998211121	Bacteria.Firmicutes.Clostridia.Clostridiales.Family_XIII	KDM1B
42936	ENSG00000165115	rs12552840	0.419362201	0.266382085	0.930556556	0.787482853	-0.199084597	0.287408824	-0.027173938	-0.083736796	0.244969761	0.256369683	0.310619643	0.309339279	0.485378346	0.240664933	0.99325452	0.998211121	Bacteria.Firmicutes.Clostridia.Clostridiales.Family_XIII	KIF27
42937	ENSG00000165138	rs4743278	0.046231081	0.032928019	0.403622425	0.479863409	0.951383227	-0.647991112	-0.45281056	0.25131047	0.468170639	0.297319418	0.538639424	0.353650876	0.188868611	0.067882044	0.984625943	0.991193868	Bacteria.Firmicutes.Clostridia.Clostridiales.Family_XIII	ANKS6
42938	ENSG00000165140	rs12553205	0.06147508	0.064950623	0.57744086	0.820298063	0.51903779	-0.512065665	-0.188187916	0.072728324	0.27275146	0.27275146	0.336082156	0.318868451	0.215449954	0.101398494	0.990797713	0.998211121	Bacteria.Firmicutes.Clostridia.Clostridiales.Family_XIII	FBP1
42939	ENSG00000165152	rs10819943	0.01650645	0.006511625	0.16334567	0.197108708	-0.562972725	0.654690311	0.461354975	-0.404684824	0.228728535	0.232862375	0.327232652	0.310534925	0.116499804	0.025659204	0.957677701	0.988773914	Bacteria.Firmicutes.Clostridia.Clostridiales.Family_XIII	PGAP4
42940	ENSG00000165156	rs1670173	0.251214191	0.118228144	0.83224236	0.832609483	0.513224092	-0.4480736	0.12341326	0.076408072	0.443305343	0.283016406	0.580277475	0.360063625	0.396064199	0.150835407	0.992786959	0.998211121	Bacteria.Firmicutes.Clostridia.Clostridiales.Family_XIII	ZHX1
42941	ENSG00000165171	rs10276377	1.86766116531602e-06	5.0593848549646e-08	0.243741689	0.169759678	2.445857987	-1.582918759	-0.62624116	0.417076915	0.466848049	0.256825641	0.532355436	0.300404305	0.000378288	6.82658078767704e-06	0.971690086	0.988773914	Bacteria.Firmicutes.Clostridia.Clostridiales.Family_XIII	METTL27
42942	ENSG00000165233	rs12003264	0.505797623	0.785766092	0.58606961	0.14482854	-0.160627172	0.099369306	-0.156605166	0.598430893	0.240062427	0.364072697	0.2861587	0.405498875	0.521902981	0.452505842	0.990797713	0.988773914	Bacteria.Firmicutes.Clostridia.Clostridiales.Family_XIII	CARD19
42943	ENSG00000165264	rs10813836	0.233321381	0.116853139	0.601968994	0.28065688	-0.412252568	0.348834698	0.219868771	-0.293586718	0.342673371	0.219494305	0.419490626	0.269865612	0.384169365	0.149736128	0.990797713	0.988773914	Bacteria.Firmicutes.Clostridia.Clostridiales.Family_XIII	NDUFB6
42944	ENSG00000165280	rs739844	0.601379729	0.677937464	0.27240914	0.36869941	0.226253247	-0.124449098	-0.562862618	0.317260691	0.430970863	0.298326071	0.508495376	0.350484549	0.55386184	0.41751631	0.971690086	0.988773914	Bacteria.Firmicutes.Clostridia.Clostridiales.Family_XIII	VCP
42945	ENSG00000165282	rs568300	0.055732187	0.059286201	0.222774297	0.457347408	-0.644014509	0.493749753	0.497928737	-0.240485855	0.330598206	0.257200976	0.404505122	0.321641105	0.207844282	0.096048067	0.970984999	0.988773914	Bacteria.Firmicutes.Clostridia.Clostridiales.Family_XIII	PIGO
42946	ENSG00000165355	rs10145518	0.430437979	0.313001563	0.489189335	0.371944041	-0.181439106	0.336189492	-0.199369021	0.362020088	0.22868873	0.33062319	0.286634587	0.402669133	0.492029976	0.265256488	0.989928412	0.988773914	Bacteria.Firmicutes.Clostridia.Clostridiales.Family_XIII	FBXO33
42947	ENSG00000165379	rs10139031	0.519405307	0.373357193	0.904878826	0.808987546	0.199920205	-0.240753944	0.044177306	-0.076942591	0.308620999	0.268584398	0.36824353	0.317003062	0.528163395	0.295093861	0.992928267	0.998211121	Bacteria.Firmicutes.Clostridia.Clostridiales.Family_XIII	LRFN5
42948	ENSG00000165406	rs11239570	0.820162364	0.653052918	0.926311269	0.887751422	0.058252191	-0.184284854	0.02942717	0.066251215	0.25520347	0.408061504	0.316945084	0.467529574	0.616784765	0.40916912	0.99325452	0.998211121	Bacteria.Firmicutes.Clostridia.Clostridiales.Family_XIII	MARCHF8
42949	ENSG00000165449	rs2137907	0.398585355	0.855947232	0.027618555	0.144656781	-0.327744957	0.045216259	1.07301019	-0.453121792	0.38569753	0.248088846	0.476188237	0.306903512	0.474828261	0.47277493	0.957677701	0.988773914	Bacteria.Firmicutes.Clostridia.Clostridiales.Family_XIII	SLC16A9
42950	ENSG00000165487	rs73158468	0.442925873	0.202536903	0.827972112	0.405226865	-0.17199878	0.895637209	0.060118697	-0.674231285	0.222803034	0.695720737	0.275545853	0.804787602	0.497192696	0.206052067	0.992786959	0.988773914	Bacteria.Firmicutes.Clostridia.Clostridiales.Family_XIII	MICU2
42951	ENSG00000165490	rs4391840	0.47566572	0.739750162	0.672140736	0.709235656	0.221941873	-0.098901577	-0.154634471	-0.133980236	0.309347315	0.296461568	0.363728289	0.357737344	0.512803084	0.437415764	0.991574866	0.998211121	Bacteria.Firmicutes.Clostridia.Clostridiales.Family_XIII	DDIAS
42952	ENSG00000165501	rs4390492	0.705755689	0.374207442	0.317658644	0.243975316	0.074249053	-0.343001141	-0.25205861	0.504664509	0.195790753	0.383336762	0.250301147	0.42922035	0.586539698	0.295338875	0.971690086	0.988773914	Bacteria.Firmicutes.Clostridia.Clostridiales.Family_XIII	LRR1
42953	ENSG00000165502	rs1952013	0.127377343	0.11290934	0.942270566	0.865007747	-0.627827461	0.452255909	-0.039378618	-0.060478748	0.406552225	0.281434744	0.541682334	0.354345745	0.285571622	0.146431474	0.99325452	0.998211121	Bacteria.Firmicutes.Clostridia.Clostridiales.Family_XIII	RPL36AL
42954	ENSG00000165526	rs2282580	0.017948423	0.027579017	0.04603878	0.183415885	0.684824352	-0.681670357	-0.672566305	0.483973276	0.282023647	0.302436667	0.330665224	0.359928419	0.120606392	0.061580324	0.957677701	0.988773914	Bacteria.Firmicutes.Clostridia.Clostridiales.Family_XIII	RPUSD4
42955	ENSG00000165555	rs958463	0.034322054	0.020292859	0.912019097	0.934041492	-0.535056817	0.47737442	0.037443012	-0.021735137	0.247506635	0.200639641	0.337558183	0.261609949	0.165944635	0.051737258	0.992928267	0.998211121	Bacteria.Firmicutes.Clostridia.Clostridiales.Family_XIII	NOXRED1
42956	ENSG00000165630	rs1060098	0.782923091	0.801145677	0.834524205	0.478896399	-0.053707173	0.089950872	-0.049922019	0.324346641	0.194130705	0.355681436	0.238015066	0.455422194	0.606129642	0.45583426	0.992786959	0.991193868	Bacteria.Firmicutes.Clostridia.Clostridiales.Family_XIII	PRPF18
42957	ENSG00000165650	rs181440	0.702490691	0.727944507	0.354042534	0.208006292	-0.143856133	0.096811866	-0.397478737	0.404504105	0.37496814	0.277107949	0.425817042	0.318077965	0.586047815	0.432554962	0.972181936	0.988773914	Bacteria.Firmicutes.Clostridia.Clostridiales.Family_XIII	PDZD8
42958	ENSG00000165660	rs2559517	0.693825463	0.508781636	0.55663234	0.837300961	0.099023544	-0.305696641	-0.174490621	0.136300838	0.250424272	0.46010619	0.295293152	0.661102502	0.582485159	0.355170747	0.990797713	0.998211121	Bacteria.Firmicutes.Clostridia.Clostridiales.Family_XIII	ABRAXAS2
42959	ENSG00000165669	rs722525	0.64603543	0.618120461	0.126019249	0.477907825	0.111413748	0.180960442	-0.445312461	0.308578769	0.241456731	0.361257123	0.28731545	0.432305873	0.569789808	0.396076608	0.957677701	0.991193868	Bacteria.Firmicutes.Clostridia.Clostridiales.Family_XIII	FAM204A
42960	ENSG00000165672	rs10886408	0.713053055	0.323247654	0.313649735	0.551917481	-0.102723916	0.22767721	-0.352370051	0.168567768	0.278106242	0.228736355	0.347003993	0.281885605	0.588538654	0.270903754	0.971690086	0.998211121	Bacteria.Firmicutes.Clostridia.Clostridiales.Family_XIII	PRDX3
42961	ENSG00000165684	rs13300907	0.612613097	0.517422386	0.935825009	0.995459755	0.09328897	-0.327071548	-0.018679586	0.003172007	0.183349884	0.502511583	0.231095365	0.555292904	0.557233146	0.357762919	0.99325452	0.998934424	Bacteria.Firmicutes.Clostridia.Clostridiales.Family_XIII	SNAPC4
42962	ENSG00000165689	rs11145971	0.079784197	0.023625609	0.213089681	0.371153327	0.435779855	-0.702698711	-0.360271757	0.347028628	0.244848615	0.303190746	0.286509649	0.385352813	0.236518913	0.056017525	0.970984999	0.988773914	Bacteria.Firmicutes.Clostridia.Clostridiales.Family_XIII	ENTR1
42963	ENSG00000165730	rs10762245	0.077198514	0.041349078	0.200399765	0.240212373	0.871574411	-0.606490946	0.767472421	-0.423741498	0.485381338	0.291398775	0.593308239	0.35749584	0.234146234	0.078190616	0.970984999	0.988773914	Bacteria.Firmicutes.Clostridia.Clostridiales.Family_XIII	STOX1
42964	ENSG00000165731	rs1864403	0.124866419	0.093996263	0.797429812	0.793452587	-0.710727898	0.502418892	0.143985974	-0.093193754	0.457139288	0.295618168	0.558670659	0.354472064	0.282283821	0.12959574	0.992786959	0.998211121	Bacteria.Firmicutes.Clostridia.Clostridiales.Family_XIII	RET
42965	ENSG00000165752	rs61864462	0.103305152	0.258884287	0.129038515	0.902821043	0.373302636	-0.513902733	-0.415563438	-0.068226764	0.225934923	0.451188399	0.270294927	0.556607733	0.259865189	0.237050031	0.957677701	0.998211121	Bacteria.Firmicutes.Clostridia.Clostridiales.Family_XIII	STK32C
42966	ENSG00000165792	rs2771341	0.096477291	0.168507424	0.863923072	0.906077311	0.592544901	-0.35671552	-0.080497234	-0.038162539	0.351327924	0.256163624	0.46783746	0.322185802	0.253140369	0.187242172	0.992786959	0.998211121	Bacteria.Firmicutes.Clostridia.Clostridiales.Family_XIII	METTL17
42967	ENSG00000165801	rs10151973	0.034020106	0.043318775	0.410989158	0.717745245	-0.989746603	0.615692696	0.447927969	-0.128926032	0.45703994	0.298750498	0.541311588	0.355118854	0.165944635	0.080440837	0.989913483	0.998211121	Bacteria.Firmicutes.Clostridia.Clostridiales.Family_XIII	ARHGEF40
42968	ENSG00000165806	rs12766889	0.261476807	0.760229135	0.013382966	0.120990845	-0.206125875	0.101086422	0.586878557	-0.574840817	0.181968035	0.329845074	0.230789573	0.365860146	0.404349631	0.444229104	0.957677701	0.988773914	Bacteria.Firmicutes.Clostridia.Clostridiales.Family_XIII	CASP7
42969	ENSG00000165813	rs12784514	0.059965765	0.046876859	0.173070947	0.455736538	-0.386221947	0.980071383	0.345655718	-0.412571664	0.201740064	0.48375568	0.250922902	0.549820536	0.213552643	0.083224354	0.957677701	0.988773914	Bacteria.Firmicutes.Clostridia.Clostridiales.Family_XIII	CCDC186
42970	ENSG00000165821	rs34904279	0.187701339	0.296164672	0.453048601	0.718295089	0.539609159	-0.313833614	-0.387975465	0.131121665	0.405288261	0.297990902	0.513957731	0.361903764	0.352876197	0.256473921	0.989928412	0.998211121	Bacteria.Firmicutes.Clostridia.Clostridiales.Family_XIII	SALL2
42971	ENSG00000165832	rs7099208	0.374000193	0.46693706	0.49466265	0.221153751	-0.28493162	0.199721702	-0.274944845	0.426534242	0.318299534	0.272928325	0.400337493	0.345279274	0.463687539	0.337009786	0.989928412	0.988773914	Bacteria.Firmicutes.Clostridia.Clostridiales.Family_XIII	TRUB1
42972	ENSG00000165898	rs10135649	0.106659755	0.002366149	0.165360463	0.030769445	0.2982711	-0.798621135	-0.320454873	0.773961328	0.18231018	0.252396847	0.228398566	0.350506669	0.264205404	0.014359349	0.957677701	0.988773914	Bacteria.Firmicutes.Clostridia.Clostridiales.Family_XIII	ISCA2
42973	ENSG00000165899	rs79307438	0.019605083	0.000588298	0.190664199	0.110811318	-0.559481682	1.503168421	0.364250657	-0.836713305	0.233790879	0.415915109	0.275443428	0.51758062	0.126651174	0.005631406	0.970984999	0.988773914	Bacteria.Firmicutes.Clostridia.Clostridiales.Family_XIII	OTOGL
42974	ENSG00000165929	rs3825687	0.350635777	0.191338306	0.580094105	0.648128751	0.240043876	-0.347854098	0.192162135	-0.152968697	0.255332743	0.263449711	0.345591846	0.333634803	0.456070402	0.199911166	0.990797713	0.998211121	Bacteria.Firmicutes.Clostridia.Clostridiales.Family_XIII	TC2N
42975	ENSG00000165934	rs35469014	0.525717167	0.355051629	0.534996977	0.773820462	0.180378779	-0.339249791	-0.203956804	0.140722375	0.282726829	0.36420465	0.327002761	0.487635897	0.529745767	0.287975522	0.990797713	0.998211121	Bacteria.Firmicutes.Clostridia.Clostridiales.Family_XIII	CPSF2
42976	ENSG00000165943	rs2144780	0.026996927	0.02334861	0.215111726	0.39509771	0.697756726	-0.677024809	-0.504032162	0.31328076	0.308361922	0.291507903	0.402630761	0.365947407	0.148295563	0.055618772	0.970984999	0.988773914	Bacteria.Firmicutes.Clostridia.Clostridiales.Family_XIII	MOAP1
42977	ENSG00000165959	rs11848707	0.00972044	0.016974686	0.01773233	0.101342076	-0.817073712	0.921420502	0.898307787	-0.755744375	0.306684096	0.376043499	0.369210439	0.454738195	0.08725076	0.046832891	0.957677701	0.988773914	Bacteria.Firmicutes.Clostridia.Clostridiales.Family_XIII	CLMN
42978	ENSG00000165983	rs1055340	0.128738483	0.046234032	0.719419548	0.469010166	0.523844561	-0.50860762	-0.145962526	0.221307764	0.340452273	0.250286603	0.404553402	0.30384458	0.28677306	0.082686074	0.991574866	0.991193868	Bacteria.Firmicutes.Clostridia.Clostridiales.Family_XIII	PTER
42979	ENSG00000165995	rs12780903	0.112701159	0.013523977	0.305988052	0.743328885	-0.368350845	0.723905299	0.282377839	-0.140873984	0.229086226	0.285127993	0.273673996	0.428388262	0.266798388	0.040615082	0.971690086	0.998211121	Bacteria.Firmicutes.Clostridia.Clostridiales.Family_XIII	CACNB2
42980	ENSG00000165997	rs12779018	0.73424872	0.190253816	0.967694146	0.363071719	0.070117951	-0.653260216	0.010441347	0.529684655	0.205660983	0.493527009	0.256816909	0.578281225	0.59605687	0.199218835	0.993486989	0.988773914	Bacteria.Firmicutes.Clostridia.Clostridiales.Family_XIII	ARL5B
42981	ENSG00000166002	rs4753468	0.07384942	0.046311035	0.37819453	0.606972345	-0.787022025	0.561965871	0.43403353	-0.175616814	0.433177539	0.276644891	0.489167978	0.339742471	0.230011028	0.082686074	0.981772406	0.998211121	Bacteria.Firmicutes.Clostridia.Clostridiales.Family_XIII	SMCO4
42982	ENSG00000166037	rs7749	0.852147648	0.233130786	0.358117431	0.886613948	-0.050502176	0.389449077	-0.304057171	-0.05491899	0.269888687	0.323585168	0.32852468	0.383644351	0.625365478	0.22219257	0.972181936	0.998211121	Bacteria.Firmicutes.Clostridia.Clostridiales.Family_XIII	CEP57
42983	ENSG00000166086	rs6590735	0.118735517	0.167598942	0.037388268	0.096110763	0.388192095	-0.302439407	-0.724033475	0.496402544	0.245537976	0.216716741	0.340712546	0.293992911	0.275837147	0.186557434	0.957677701	0.988773914	Bacteria.Firmicutes.Clostridia.Clostridiales.Family_XIII	JAM3
42984	ENSG00000166126	rs2295829	0.208751193	0.024588457	0.564119152	0.20561333	-0.364279766	0.588042252	0.195909628	-0.416320109	0.286923109	0.255523049	0.337948492	0.32562723	0.368266825	0.057131324	0.990797713	0.988773914	Bacteria.Firmicutes.Clostridia.Clostridiales.Family_XIII	AMN
42985	ENSG00000166130	rs7965771	0.175962211	0.388606399	0.142832318	0.561381102	0.459925368	-0.248091034	-0.609808122	0.200806378	0.336154878	0.285830453	0.411120812	0.343969374	0.338361924	0.301635655	0.957677701	0.998211121	Bacteria.Firmicutes.Clostridia.Clostridiales.Family_XIII	IKBIP
42986	ENSG00000166165	rs8017780	0.045747805	0.040810579	0.106398006	0.243765121	-0.486025737	0.755277808	0.487522863	-0.531184573	0.23862315	0.361889925	0.297757996	0.451572359	0.187975461	0.077459388	0.957677701	0.988773914	Bacteria.Firmicutes.Clostridia.Clostridiales.Family_XIII	CKB
42987	ENSG00000166170	rs942862	0.30719838	0.249217035	0.827605053	0.647292949	-0.439681799	0.366028052	0.11553022	-0.174272217	0.427205596	0.314818599	0.528371228	0.379131606	0.430904728	0.231083828	0.992786959	0.998211121	Bacteria.Firmicutes.Clostridia.Clostridiales.Family_XIII	BAG5
42988	ENSG00000166183	rs76193065	0.792554666	0.023843471	0.151853082	0.39058283	-0.054446497	-0.792194632	0.357929272	0.391507801	0.206175172	0.342359265	0.24683936	0.452958778	0.61009118	0.056160203	0.957677701	0.988773914	Bacteria.Firmicutes.Clostridia.Clostridiales.Family_XIII	ASPG
42989	ENSG00000166228	rs2854614	0.19546734	0.167693679	0.476604588	0.346125744	0.330057611	-0.451054709	-0.217180659	0.357345107	0.252330213	0.323282025	0.30335863	0.376541241	0.357501305	0.186557434	0.989928412	0.988773914	Bacteria.Firmicutes.Clostridia.Clostridiales.Family_XIII	PCBD1
42990	ENSG00000166260	rs12945393	0.014521067	0.010582029	0.163560268	0.142390305	0.853347892	-0.841304028	-0.590634429	0.546506535	0.339794338	0.319602428	0.419145548	0.368029704	0.107690476	0.034994521	0.957677701	0.988773914	Bacteria.Firmicutes.Clostridia.Clostridiales.Family_XIII	COX11
42991	ENSG00000166262	rs7164283	0.604294348	0.972725211	0.093209584	0.272158624	0.246524462	-0.009855176	-0.940785006	0.379827623	0.473381605	0.287135026	0.55219342	0.342958927	0.554487049	0.503696457	0.957677701	0.988773914	Bacteria.Firmicutes.Clostridia.Clostridiales.Family_XIII	FAM227B
42992	ENSG00000166263	rs1074980	0.778888115	0.882244917	0.79058937	0.914287261	0.318187682	-0.089386881	-0.323822357	0.070645354	1.128580261	0.601092351	1.214448942	0.65380861	0.605185961	0.480432037	0.992786959	0.998211121	Bacteria.Firmicutes.Clostridia.Clostridiales.Family_XIII	STXBP4
42993	ENSG00000166265	rs222950	0.3583333	0.436296965	0.858036553	0.840881818	0.328622066	-0.194731544	-0.083434088	-0.065864484	0.355226857	0.248604684	0.464592241	0.326756178	0.458463551	0.324330111	0.992786959	0.998211121	Bacteria.Firmicutes.Clostridia.Clostridiales.Family_XIII	CYYR1
42994	ENSG00000166268	rs375913050	0.831854873	0.400011511	0.591503735	0.378783492	-0.0471555	0.449243938	0.148189849	-0.556304781	0.221201847	0.530290772	0.274767939	0.627750707	0.619622453	0.30665721	0.990797713	0.988773914	Bacteria.Firmicutes.Clostridia.Clostridiales.Family_XIII	MYRFL
42995	ENSG00000166275	rs9527	0.000716941	8.23907504630645e-11	0.925769402	0.637622867	0.539693675	-1.368946072	0.016919202	0.107276937	0.151932457	0.176721756	0.180893992	0.226683031	0.020517146	5.18788998032804e-08	0.99325452	0.998211121	Bacteria.Firmicutes.Clostridia.Clostridiales.Family_XIII	BORCS7
42996	ENSG00000166313	rs2723664	0.612033725	0.968879991	0.732394997	0.458529412	0.148660157	-0.008443091	-0.11805392	-0.197796131	0.291699683	0.215585139	0.343765149	0.265244487	0.557233146	0.50315103	0.992786959	0.988773914	Bacteria.Firmicutes.Clostridia.Clostridiales.Family_XIII	APBB1
42997	ENSG00000166321	rs7083730	0.003034564	1.5754460979781e-06	0.597911485	0.427854179	0.453422461	-1.410070206	-0.094306661	0.254617981	0.147226346	0.266870416	0.177934024	0.319124177	0.046227801	7.63084259627827e-05	0.990797713	0.988773914	Bacteria.Firmicutes.Clostridia.Clostridiales.Family_XIII	NUDT13
42998	ENSG00000166349	rs5030437	0.033032806	0.031652149	0.72668928	0.877288509	-1.636427419	0.919356681	0.305921256	-0.076815117	0.751311464	0.418614806	0.871456849	0.495527968	0.164627828	0.066692022	0.992786959	0.998211121	Bacteria.Firmicutes.Clostridia.Clostridiales.Family_XIII	RAG1
42999	ENSG00000166352	rs957162	0.220628688	0.07573334	0.417002956	0.141687846	-0.525023982	0.527976371	0.424084169	-0.518021099	0.424518001	0.292535085	0.519175726	0.348222568	0.376289595	0.112204553	0.989928412	0.988773914	Bacteria.Firmicutes.Clostridia.Clostridiales.Family_XIII	IFTAP
43000	ENSG00000166394	rs185375375	0.501005885	0.184530295	0.272784779	0.617641384	-0.266781787	0.411397281	-0.519683371	0.185578058	0.394247189	0.306743173	0.46985819	0.369969791	0.518673908	0.19649324	0.971690086	0.998211121	Bacteria.Firmicutes.Clostridia.Clostridiales.Family_XIII	CYB5R2
43001	ENSG00000166405	rs7122904	0.233203047	0.040581537	0.688695213	0.151833791	-0.263698437	0.496119728	0.112732582	-0.445517296	0.219135821	0.23743538	0.28013652	0.307228131	0.384169365	0.077121535	0.991574866	0.988773914	Bacteria.Firmicutes.Clostridia.Clostridiales.Family_XIII	RIC3
43002	ENSG00000166426	rs56410797	0.832444649	0.428380574	0.302013827	0.430556534	-0.047729228	0.237888055	-0.30410586	0.281600261	0.224693438	0.298497449	0.292300226	0.35502517	0.619622453	0.31972101	0.971690086	0.988773914	Bacteria.Firmicutes.Clostridia.Clostridiales.Family_XIII	CRABP1
43003	ENSG00000166435	rs2165163	0.000451687	3.42852640109853e-07	0.686794335	0.953631999	-0.582984658	1.191407461	-0.07887363	0.014495187	0.157735309	0.209807574	0.194741154	0.24832753	0.015729777	2.69854590223738e-05	0.991574866	0.998211121	Bacteria.Firmicutes.Clostridia.Clostridiales.Family_XIII	XRRA1
43004	ENSG00000166436	rs10840106	0.032883869	0.014117918	0.456783421	0.51019256	-0.405357869	0.562702814	0.173490956	-0.176731821	0.185942773	0.223093097	0.231745995	0.266891193	0.164627828	0.041567528	0.989928412	0.998211121	Bacteria.Firmicutes.Clostridia.Clostridiales.Family_XIII	TRIM66
43005	ENSG00000166501	rs429813	0.842977391	0.474559974	0.88835761	0.446126754	-0.046823371	0.320236989	-0.042355006	-0.388606766	0.235435281	0.445232392	0.300529883	0.506958348	0.62288619	0.340803911	0.992928267	0.988773914	Bacteria.Firmicutes.Clostridia.Clostridiales.Family_XIII	PRKCB
43006	ENSG00000166503	rs9888637	0.814736982	0.375083748	0.538156628	0.873171796	-0.052079321	0.360555985	-0.167364034	-0.078635237	0.22135756	0.403700479	0.270429325	0.490667129	0.615699036	0.295391847	0.990797713	0.998211121	Bacteria.Firmicutes.Clostridia.Clostridiales.Family_XIII	HDGFL3
43007	ENSG00000166510	rs2282585	0.220231779	0.060192041	0.218113906	0.034263101	0.393795386	-0.622344581	-0.485169992	0.816093353	0.318133721	0.32537214	0.390133927	0.377380434	0.375939297	0.09693366	0.970984999	0.988773914	Bacteria.Firmicutes.Clostridia.Clostridiales.Family_XIII	CCDC68
43008	ENSG00000166529	rs4421299	0.963012014	0.892751082	0.350501189	0.220824912	0.012661781	-0.037549639	0.308974213	-0.422443135	0.2719848	0.277420091	0.328560967	0.341721247	0.648282126	0.483212891	0.972181936	0.988773914	Bacteria.Firmicutes.Clostridia.Clostridiales.Family_XIII	ZSCAN21
43009	ENSG00000166532	rs2969092	0.499066309	0.716861616	0.953450322	0.806499307	-0.164437309	0.116198589	0.017250383	0.094933961	0.241902725	0.319017234	0.294374035	0.385995743	0.51843973	0.429280061	0.99325452	0.998211121	Bacteria.Firmicutes.Clostridia.Clostridiales.Family_XIII	RIMKLB
43010	ENSG00000166548	rs3743716	0.252839147	0.005825966	0.941321389	0.82372937	-0.22571656	0.846069748	-0.01747043	0.082392063	0.195642216	0.296706111	0.236424442	0.368393669	0.397478647	0.023976667	0.99325452	0.998211121	Bacteria.Firmicutes.Clostridia.Clostridiales.Family_XIII	TK2
43011	ENSG00000166582	rs3095174	0.569633287	0.201179638	0.730549495	0.949729262	-0.174173837	0.352894431	-0.12973825	0.021365446	0.304767338	0.273290218	0.375095535	0.337576449	0.543939268	0.205310499	0.992786959	0.998211121	Bacteria.Firmicutes.Clostridia.Clostridiales.Family_XIII	CENPV
43012	ENSG00000166589	rs57110251	0.307755741	0.53384182	0.526897968	0.653117702	0.222810861	-0.325080634	-0.170664569	-0.267971772	0.216740085	0.519724465	0.268267845	0.59348802	0.430919353	0.361916013	0.990797713	0.998211121	Bacteria.Firmicutes.Clostridia.Clostridiales.Family_XIII	CDH16
43013	ENSG00000166669	rs2120586	0.037348785	0.002751287	0.162698001	0.328209734	0.437731488	-0.821938267	-0.354223298	0.34917888	0.205941602	0.264020129	0.25085328	0.354447069	0.172162753	0.015749094	0.957677701	0.988773914	Bacteria.Firmicutes.Clostridia.Clostridiales.Family_XIII	ATF7IP2
43014	ENSG00000166689	rs35248152	0.400807694	0.746521385	0.839371647	0.42531545	-0.224297857	0.130561725	0.068199683	0.362968716	0.265213078	0.402215527	0.335115917	0.452422332	0.475131745	0.439779573	0.992786959	0.988773914	Bacteria.Firmicutes.Clostridia.Clostridiales.Family_XIII	PLEKHA7
43015	ENSG00000166716	rs9806315	0.090050554	0.112885166	0.565810788	0.57333494	0.745922054	-0.463245702	-0.339200791	0.207661321	0.433482421	0.288253857	0.587684958	0.366885344	0.249102294	0.146431474	0.990797713	0.998211121	Bacteria.Firmicutes.Clostridia.Clostridiales.Family_XIII	ZNF592
43016	ENSG00000166743	rs231928	0.002991425	0.000392922	0.962840138	0.262238312	-0.648965636	0.739805209	-0.011859722	0.286116649	0.210384962	0.197875456	0.253576755	0.252991395	0.046164232	0.004444506	0.993486989	0.988773914	Bacteria.Firmicutes.Clostridia.Clostridiales.Family_XIII	ACSM1
43017	ENSG00000166750	rs2622525	0.57572642	0.200131749	0.856858466	0.296411171	-0.120093466	0.551690892	-0.046792717	-0.502122494	0.213508522	0.426237298	0.25839125	0.477020171	0.545393213	0.204646592	0.992786959	0.988773914	Bacteria.Firmicutes.Clostridia.Clostridiales.Family_XIII	SLFN5
43018	ENSG00000166788	rs78251200	0.06492031	0.168809056	0.062583458	0.564477399	0.429874531	-0.441060782	-0.520050448	0.217492025	0.228945832	0.316961151	0.27447816	0.375524695	0.216555015	0.18735692	0.957677701	0.998211121	Bacteria.Firmicutes.Clostridia.Clostridiales.Family_XIII	SAAL1
43019	ENSG00000166793	rs7947357	0.277101669	0.213629656	0.611066331	0.715685305	-0.363746272	0.328627663	-0.207708706	0.11723245	0.331870424	0.261656547	0.4064566	0.320462514	0.414035275	0.211281624	0.990797713	0.998211121	Bacteria.Firmicutes.Clostridia.Clostridiales.Family_XIII	YPEL4
43020	ENSG00000166796	rs1506520	0.000452656	0.00025225	0.423135858	0.437139329	2.416969385	-1.403264125	0.638297503	-0.342612438	0.654064305	0.362315216	0.791853465	0.438205271	0.015729777	0.003371997	0.989928412	0.988773914	Bacteria.Firmicutes.Clostridia.Clostridiales.Family_XIII	LDHC
43021	ENSG00000166822	rs72787193	0.054429186	0.005592678	0.190173145	0.178669402	-0.442205999	1.351353649	0.36503842	-0.7784908	0.225753693	0.471484998	0.275729467	0.57260811	0.205269644	0.023529191	0.970984999	0.988773914	Bacteria.Firmicutes.Clostridia.Clostridiales.Family_XIII	TMEM170A
43022	ENSG00000166825	rs117963162	0.435574912	0.095499076	0.864675915	0.602094155	0.193093243	-0.518266239	-0.049968987	0.224516756	0.246123751	0.30636439	0.292043889	0.428506539	0.493940584	0.13091322	0.992786959	0.998211121	Bacteria.Firmicutes.Clostridia.Clostridiales.Family_XIII	ANPEP
43023	ENSG00000166839	rs11637896	0.681505393	0.645828561	0.546920344	0.817729544	0.111002102	-0.114048928	-0.196687783	0.070719693	0.269252668	0.247012494	0.324806944	0.305614233	0.577477698	0.406929498	0.990797713	0.998211121	Bacteria.Firmicutes.Clostridia.Clostridiales.Family_XIII	ANKDD1A
43024	ENSG00000166847	rs7588	0.008784322	7.50312584506192e-06	0.927140015	0.725753443	-0.432045836	1.320435653	0.017745561	-0.109280356	0.159903604	0.27119739	0.193308714	0.310191693	0.081869159	0.000262471	0.99325452	0.998211121	Bacteria.Firmicutes.Clostridia.Clostridiales.Family_XIII	DCTN5
43025	ENSG00000166896	rs3751327	0.620887041	0.145268896	0.624582906	0.910386584	0.137149062	-0.487761519	0.16896559	0.046063144	0.275970536	0.330877049	0.343630618	0.407673864	0.559787571	0.170231981	0.990797713	0.998211121	Bacteria.Firmicutes.Clostridia.Clostridiales.Family_XIII	ATP23
43026	ENSG00000166908	rs1678536	0.649855998	0.523342167	0.098617762	0.410283093	-0.10687354	-0.168029829	0.47306248	-0.269773295	0.234333093	0.261862211	0.2823214	0.325521298	0.57112261	0.35916336	0.957677701	0.988773914	Bacteria.Firmicutes.Clostridia.Clostridiales.Family_XIII	PIP4K2C
43027	ENSG00000166927	rs3816270	0.029821754	0.019445523	0.561340829	0.635098586	1.066809917	-0.689937951	-0.358416687	0.17742786	0.480269481	0.287911439	0.613883134	0.372116619	0.158387283	0.050665833	0.990797713	0.998211121	Bacteria.Firmicutes.Clostridia.Clostridiales.Family_XIII	MS4A7
43028	ENSG00000166928	rs3816270	0.336783259	0.108224441	0.566458223	0.972684583	-0.387894233	0.391360178	-0.295230703	-0.010675629	0.400843157	0.240297031	0.512359963	0.31057647	0.450835806	0.142464613	0.990797713	0.998211121	Bacteria.Firmicutes.Clostridia.Clostridiales.Family_XIII	MS4A14
43029	ENSG00000166938	rs8025589	0.872691617	0.572378588	0.515003099	0.125228872	-0.034761197	0.207892127	0.17430521	-0.640681162	0.216077194	0.366376708	0.266257141	0.412488521	0.629543639	0.377523438	0.989928412	0.988773914	Bacteria.Firmicutes.Clostridia.Clostridiales.Family_XIII	DIS3L
43030	ENSG00000166946	rs540587	0.226612459	0.227957547	0.456752247	0.517575036	-1.196774814	0.639823554	0.832056355	-0.390572783	0.980406926	0.525684649	1.111368119	0.600294122	0.380675358	0.219925122	0.989928412	0.998211121	Bacteria.Firmicutes.Clostridia.Clostridiales.Family_XIII	CCNDBP1
43031	ENSG00000166965	rs8028409	0.505918985	0.417573837	0.155558723	0.286421346	0.139279544	0.235175879	-0.365926942	0.421435879	0.208217308	0.28826381	0.25467422	0.392092756	0.521902981	0.314764515	0.957677701	0.988773914	Bacteria.Firmicutes.Clostridia.Clostridiales.Family_XIII	RCCD1
43032	ENSG00000166974	rs509477	0.732907852	0.945443357	0.074975165	0.146988853	0.121615075	0.015777466	-0.806243714	0.423819745	0.354842729	0.229674439	0.44552695	0.288750539	0.59605394	0.498811909	0.957677701	0.988773914	Bacteria.Firmicutes.Clostridia.Clostridiales.Family_XIII	MAPRE2
43033	ENSG00000167065	rs11912792	0.695320939	0.783783147	0.055662976	0.087968902	-0.085244028	-0.109735885	0.51373375	-0.800889555	0.216692452	0.398272064	0.263643229	0.46233582	0.583431259	0.451593959	0.957677701	0.988773914	Bacteria.Firmicutes.Clostridia.Clostridiales.Family_XIII	DUSP18
43034	ENSG00000167077	rs6002466	0.753347671	0.955746519	0.816954343	0.437313034	0.174503678	-0.01982949	0.149637289	-0.326578753	0.55299731	0.355963818	0.643866743	0.417857058	0.601219543	0.500471799	0.992786959	0.988773914	Bacteria.Firmicutes.Clostridia.Clostridiales.Family_XIII	MEI1
43035	ENSG00000167088	rs141378151	0.642082975	0.437131514	0.481067516	0.254598416	0.097816572	0.261817817	-0.179490532	-0.449122179	0.209470837	0.334862281	0.253280496	0.390741214	0.568364609	0.324330111	0.989928412	0.988773914	Bacteria.Firmicutes.Clostridia.Clostridiales.Family_XIII	SNRPD1
43036	ENSG00000167136	rs2977994	0.350264816	0.421964124	0.611820501	0.837314825	-0.436887951	0.257096318	0.268966867	-0.074496781	0.464354097	0.318137717	0.527447755	0.361364367	0.456070402	0.316809682	0.990797713	0.998211121	Bacteria.Firmicutes.Clostridia.Clostridiales.Family_XIII	ENDOG
43037	ENSG00000167186	rs11643792	0.116299558	0.044344423	0.239646414	0.080132393	0.572838837	-0.581841706	-0.530245464	0.613008199	0.359886549	0.283745296	0.446805441	0.344834019	0.272804738	0.08132711	0.971690086	0.988773914	Bacteria.Firmicutes.Clostridia.Clostridiales.Family_XIII	COQ7
43038	ENSG00000167196	rs10444857	0.011169349	0.003108638	0.13009369	0.201033879	0.998183417	-0.752571565	-0.671419465	0.392400738	0.382160845	0.245016702	0.437936493	0.303785335	0.095087249	0.016947652	0.957677701	0.988773914	Bacteria.Firmicutes.Clostridia.Clostridiales.Family_XIII	FBXO22
43039	ENSG00000167202	rs12901812	0.025478185	0.007606381	0.601601577	0.553812157	-0.825999796	0.668388236	0.215930288	-0.174503992	0.361216709	0.242613393	0.411559102	0.293211987	0.143465918	0.028396257	0.990797713	0.998211121	Bacteria.Firmicutes.Clostridia.Clostridiales.Family_XIII	TBC1D2B
43040	ENSG00000167220	rs11082564	0.495487488	0.57841269	0.163204519	0.067766352	0.165613851	-0.244601718	-0.407777982	1.059753768	0.241607737	0.437951215	0.289132796	0.570517162	0.518029089	0.380710859	0.957677701	0.988773914	Bacteria.Firmicutes.Clostridia.Clostridiales.Family_XIII	HDHD2
43041	ENSG00000167311	rs1567921	0.365951732	0.179739508	0.702578932	0.674737	0.247174359	-0.32788887	0.128009961	-0.129207924	0.271487364	0.241776736	0.333768374	0.306499388	0.459356114	0.193765246	0.991574866	0.998211121	Bacteria.Firmicutes.Clostridia.Clostridiales.Family_XIII	ART5
43042	ENSG00000167315	rs7242611	0.964412067	0.841988561	0.627326557	0.12847262	-0.009635308	-0.057336706	-0.123916318	0.570862032	0.215122172	0.286469408	0.254026322	0.370746774	0.648282126	0.469070066	0.990797713	0.988773914	Bacteria.Firmicutes.Clostridia.Clostridiales.Family_XIII	ACAA2
43043	ENSG00000167325	rs2284452	0.452885496	0.697414227	0.726756967	0.813632342	0.281067517	-0.117837708	-0.149481924	-0.0814638	0.372199974	0.3017301	0.425928866	0.34416183	0.502304483	0.422941216	0.992786959	0.998211121	Bacteria.Firmicutes.Clostridia.Clostridiales.Family_XIII	RRM1
43044	ENSG00000167363	rs3859206	0.148143892	0.173993051	0.402954758	0.481103294	0.570224536	-0.414178795	-0.38400426	0.25082872	0.389624819	0.301320646	0.456139518	0.353975358	0.309587467	0.189875264	0.984625943	0.991193868	Bacteria.Firmicutes.Clostridia.Clostridiales.Family_XIII	FN3K
43045	ENSG00000167377	rs8051212	0.270444675	0.50100673	0.002072743	0.0028918	0.477805456	-0.178617774	-1.636713242	0.986453257	0.429871803	0.263959902	0.510116858	0.318599673	0.4112246	0.352741405	0.957677701	0.971090721	Bacteria.Firmicutes.Clostridia.Clostridiales.Family_XIII	ZNF23
43046	ENSG00000167384	rs28532236	0.62513159	0.375405538	0.426916687	0.630823882	-0.162905407	0.256679881	-0.317751563	0.162809048	0.331832322	0.287589373	0.397441373	0.337182822	0.561890909	0.295413702	0.989928412	0.998211121	Bacteria.Firmicutes.Clostridia.Clostridiales.Family_XIII	ZNF180
43047	ENSG00000167394	rs2303222	0.483239366	0.600712141	0.282187056	0.386245641	0.198917607	-0.13154819	-0.37710292	0.276678506	0.282094668	0.250114892	0.347748026	0.317176046	0.514555366	0.388213959	0.971690086	0.988773914	Bacteria.Firmicutes.Clostridia.Clostridiales.Family_XIII	ZNF668
43048	ENSG00000167395	rs2303222	0.287522164	0.059035431	0.649973696	0.85645692	0.269458182	-0.428123791	0.141220918	-0.051308056	0.251275054	0.222789156	0.309755603	0.282523695	0.42000804	0.095806134	0.990797713	0.998211121	Bacteria.Firmicutes.Clostridia.Clostridiales.Family_XIII	ZNF646
43049	ENSG00000167397	rs8050894	0.00272211	0.000277519	0.811293775	0.33488059	0.685210895	-0.752666661	0.06500745	-0.241415334	0.219845348	0.195786255	0.271169177	0.248487067	0.044143522	0.003593308	0.992786959	0.988773914	Bacteria.Firmicutes.Clostridia.Clostridiales.Family_XIII	VKORC1
43050	ENSG00000167447	rs493740	0.591759822	0.314160875	0.641761924	0.92016624	-0.156118713	0.363923809	-0.166597124	-0.041599609	0.289669833	0.358763531	0.356417669	0.413455671	0.550221117	0.265883545	0.990797713	0.998211121	Bacteria.Firmicutes.Clostridia.Clostridiales.Family_XIII	SMG8
43051	ENSG00000167468	rs4807542	0.771397862	0.766989868	0.935363869	0.859914043	-0.065674408	0.143652759	-0.023866202	0.097156374	0.225095942	0.482773101	0.293150625	0.548332915	0.605185961	0.446557224	0.99325452	0.998211121	Bacteria.Firmicutes.Clostridia.Clostridiales.Family_XIII	GPX4
43052	ENSG00000167515	rs12921479	0.031224947	0.009193275	0.136181694	0.157832815	0.566255839	-0.632057238	-0.462084338	0.410731857	0.257163846	0.235401613	0.306248443	0.287454343	0.161605618	0.032339218	0.957677701	0.988773914	Bacteria.Firmicutes.Clostridia.Clostridiales.Family_XIII	TRAPPC2L
43053	ENSG00000167525	rs28647848	0.258368712	0.050158189	0.291889335	0.614613654	0.171744748	-0.588536455	-0.199234074	0.196396925	0.150621022	0.294899395	0.18749441	0.388185824	0.401402719	0.087005663	0.971690086	0.998211121	Bacteria.Firmicutes.Clostridia.Clostridiales.Family_XIII	PROCA1
43054	ENSG00000167543	rs550818	0.961933917	0.97221597	0.364891541	0.314062658	0.022928779	0.01082036	0.579828677	-0.406606195	0.47856819	0.309475591	0.635447183	0.400758712	0.648282126	0.503570802	0.972181936	0.988773914	Bacteria.Firmicutes.Clostridia.Clostridiales.Family_XIII	TP53I13
43055	ENSG00000167554	rs141236037	0.646945949	0.077508775	0.319755291	0.302715061	-0.093743232	0.390466533	-0.246988751	0.323597781	0.203724301	0.217684958	0.246339792	0.311490646	0.570265079	0.114030073	0.971690086	0.988773914	Bacteria.Firmicutes.Clostridia.Clostridiales.Family_XIII	ZNF610
43056	ENSG00000167555	rs162124	0.164801733	0.092153634	0.279349928	0.385842685	-0.452005984	0.340495576	-0.42984644	0.212994017	0.321727275	0.199193964	0.39403383	0.243961786	0.326982046	0.128282133	0.971690086	0.988773914	Bacteria.Firmicutes.Clostridia.Clostridiales.Family_XIII	ZNF528
43057	ENSG00000167562	rs10402786	0.063569203	0.036512496	0.80321708	0.939016826	-0.832920059	0.623654083	-0.139155554	0.027487876	0.441299461	0.292072519	0.556163653	0.357904853	0.216555015	0.072298069	0.992786959	0.998211121	Bacteria.Firmicutes.Clostridia.Clostridiales.Family_XIII	ZNF701
43058	ENSG00000167578	rs78011401	0.799015629	0.829675241	0.156397041	0.188956433	0.045750335	0.050808603	-0.314486084	0.37482177	0.178945304	0.235240555	0.219323768	0.282331839	0.611354931	0.465201035	0.957677701	0.988773914	Bacteria.Firmicutes.Clostridia.Clostridiales.Family_XIII	RAB4B
43059	ENSG00000167595	rs4806202	0.280132706	0.162576534	0.941164539	0.748718895	0.200723371	-0.416158638	-0.016726903	-0.116140742	0.184302616	0.294628099	0.225757839	0.361031782	0.416262932	0.182585138	0.99325452	0.998211121	Bacteria.Firmicutes.Clostridia.Clostridiales.Family_XIII	PROSER3
43060	ENSG00000167632	rs2090922	0.319110645	0.614798508	0.939425185	0.723844071	0.423715431	-0.200713653	-0.036418658	-0.153743295	0.422035225	0.396925713	0.477390828	0.433251841	0.439595269	0.394617278	0.99325452	0.998211121	Bacteria.Firmicutes.Clostridia.Clostridiales.Family_XIII	TRAPPC9
43061	ENSG00000167641	rs4803964	0.854096774	0.795620995	0.52950288	0.109229155	0.052944108	0.103357651	0.218655428	-0.731532016	0.286763201	0.397400872	0.345888896	0.450467972	0.625591455	0.454058483	0.990797713	0.988773914	Bacteria.Firmicutes.Clostridia.Clostridiales.Family_XIII	PPP1R14A
43062	ENSG00000167644	rs45437199	0.37632721	0.075125312	0.587370112	0.844770929	0.224230461	-0.658339195	0.1646324	0.083773598	0.251720856	0.363987757	0.301876413	0.426159022	0.464907797	0.111566223	0.990797713	0.998211121	Bacteria.Firmicutes.Clostridia.Clostridiales.Family_XIII	C19orf33
43063	ENSG00000167653	rs2294008	0.005882676	0.000300494	0.587258088	0.405490728	-0.859132863	0.92113131	0.197777535	-0.247258107	0.301654589	0.241114098	0.362543696	0.295303254	0.067498121	0.003742182	0.990797713	0.988773914	Bacteria.Firmicutes.Clostridia.Clostridiales.Family_XIII	PSCA
43064	ENSG00000167680	rs8104075	0.378233104	0.199067256	0.92920032	0.91329268	0.276966664	-0.349877067	0.032921971	-0.037039796	0.312174611	0.269668126	0.369096473	0.338848175	0.465655932	0.204147355	0.99325452	0.998211121	Bacteria.Firmicutes.Clostridia.Clostridiales.Family_XIII	SEMA6B
43065	ENSG00000167695	rs2474694	0.16899298	0.189069562	0.893043031	0.655217498	0.363875446	-0.382023495	-0.04311798	-0.154079474	0.261607731	0.287831083	0.319434435	0.343473066	0.330978414	0.19874998	0.992928267	0.998211121	Bacteria.Firmicutes.Clostridia.Clostridiales.Family_XIII	TLCD3A
43066	ENSG00000167699	rs2273454	0.946585994	0.647091957	0.361902095	0.599548283	-0.014391175	-0.166878926	0.245769545	-0.236907671	0.21398264	0.362825218	0.267660718	0.448997976	0.64528411	0.40731796	0.972181936	0.998211121	Bacteria.Firmicutes.Clostridia.Clostridiales.Family_XIII	GLOD4
43067	ENSG00000167720	rs77530532	0.0031838	2.91580165084154e-05	0.7739314	0.406820004	0.757425129	-1.244761584	-0.08303135	0.261296532	0.247256099	0.276831421	0.287868259	0.312959258	0.046979343	0.000697211	0.992786959	0.988773914	Bacteria.Firmicutes.Clostridia.Clostridiales.Family_XIII	SRR
43068	ENSG00000167723	rs322959	0.009061595	0.000299204	0.833817643	0.702971035	0.600282706	-0.861706921	-0.059584288	0.110931859	0.223121799	0.225482443	0.282856207	0.289640941	0.083493627	0.003742182	0.992786959	0.998211121	Bacteria.Firmicutes.Clostridia.Clostridiales.Family_XIII	TRPV3
43069	ENSG00000167740	rs62072181	0.242535679	0.005499063	0.981805854	0.594459791	-0.332798907	0.869209587	-0.007468339	-0.203864455	0.282175168	0.30262939	0.326229753	0.381038841	0.390190281	0.023395874	0.993486989	0.998211121	Bacteria.Firmicutes.Clostridia.Clostridiales.Family_XIII	CYB5D2
43070	ENSG00000167757	rs11084050	0.405650724	0.266526834	0.532002291	0.419928825	-0.34429952	0.44226392	-0.326066847	0.421371377	0.411341834	0.394621554	0.518958338	0.519124815	0.477380176	0.240664933	0.990797713	0.988773914	Bacteria.Firmicutes.Clostridia.Clostridiales.Family_XIII	KLK11
43071	ENSG00000167766	rs657259	0.611997484	0.755273012	0.536335844	0.021502307	0.095098591	0.063793355	0.13863593	-0.561559903	0.186582596	0.203804242	0.223007072	0.23835936	0.557233146	0.442804457	0.990797713	0.988773914	Bacteria.Firmicutes.Clostridia.Clostridiales.Family_XIII	ZNF83
43072	ENSG00000167768	rs1994516	1.77971185649954e-07	5.33484755925798e-09	0.687198247	0.117261782	-1.084167269	1.451585705	0.099176329	-0.399973888	0.185459378	0.215908269	0.24520338	0.25195857	5.41143328325311e-05	1.00775640628468e-06	0.991574866	0.988773914	Bacteria.Firmicutes.Clostridia.Clostridiales.Family_XIII	KRT1
43073	ENSG00000167800	rs1551884	0.064690093	0.003822196	0.36456111	0.217500444	-0.546507006	0.836860385	0.303655397	-0.452797932	0.2908061	0.278931412	0.332552055	0.363612148	0.216555015	0.019253744	0.972181936	0.988773914	Bacteria.Firmicutes.Clostridia.Clostridiales.Family_XIII	TBX10
43074	ENSG00000167840	rs112362507	0.047116173	0.025021054	0.131898003	0.845125654	0.471396139	-0.970605863	-0.420038453	0.107058488	0.232938073	0.423075786	0.275281144	0.545873815	0.190066377	0.057922726	0.957677701	0.998211121	Bacteria.Firmicutes.Clostridia.Clostridiales.Family_XIII	ZNF232
43075	ENSG00000167851	rs9891178	0.244976944	0.576250391	0.238760967	0.964821564	0.282686183	-0.148495789	-0.366441581	-0.014938532	0.240942802	0.264367283	0.308190235	0.337409338	0.391785718	0.379547067	0.971690086	0.998211121	Bacteria.Firmicutes.Clostridia.Clostridiales.Family_XIII	CD300A
43076	ENSG00000167861	rs9903414	0.076832056	0.102521916	0.640730681	0.702133905	1.267950011	-0.679242551	-0.385203383	0.18336228	0.705227045	0.410145944	0.821555252	0.477341017	0.233820124	0.138319881	0.990797713	0.998211121	Bacteria.Firmicutes.Clostridia.Clostridiales.Family_XIII	HID1
43077	ENSG00000167904	rs4738459	0.831884737	0.673124706	0.785762628	0.880475361	-0.061268988	0.162380402	0.094685109	-0.070459699	0.287458689	0.383170609	0.346904821	0.466746409	0.619622453	0.415555815	0.992786959	0.998211121	Bacteria.Firmicutes.Clostridia.Clostridiales.Family_XIII	TMEM68
43078	ENSG00000167914	rs60134943	0.00759795	0.009217823	0.111719048	0.235946892	1.063149493	-0.938682375	-0.746598018	0.487358159	0.385848046	0.349729465	0.463033694	0.407407105	0.074738101	0.032365299	0.957677701	0.988773914	Bacteria.Firmicutes.Clostridia.Clostridiales.Family_XIII	GSDMA
43079	ENSG00000167925	rs939881	0.413954393	0.668257115	0.762142848	0.182293302	0.177667214	0.223060047	-0.081687518	-0.79391355	0.216080784	0.518143519	0.268760108	0.588896185	0.482252629	0.414018474	0.992786959	0.988773914	Bacteria.Firmicutes.Clostridia.Clostridiales.Family_XIII	GHDC
43080	ENSG00000167965	rs35940281	0.857277046	0.607421473	0.233224729	0.115993533	-0.081709539	0.156412393	0.710912819	-0.629940068	0.452541391	0.302969377	0.590802785	0.39542227	0.626122668	0.391478464	0.971690086	0.988773914	Bacteria.Firmicutes.Clostridia.Clostridiales.Family_XIII	MLST8
43081	ENSG00000167987	rs754382	0.032345816	0.012666515	0.125519132	0.070950082	0.919181603	-0.690630507	-0.851317815	0.659737598	0.420290922	0.26935182	0.548531228	0.359357943	0.16460492	0.039514612	0.957677701	0.988773914	Bacteria.Firmicutes.Clostridia.Clostridiales.Family_XIII	VPS37C
43082	ENSG00000168038	rs11717170	0.000394068	0.001284017	0.205851575	0.070595792	1.323658724	-0.720223214	0.595551328	-0.517669812	0.354122981	0.213967471	0.466061875	0.281610515	0.014307024	0.00952707	0.970984999	0.988773914	Bacteria.Firmicutes.Clostridia.Clostridiales.Family_XIII	ULK4
43083	ENSG00000168061	rs633671	0.029962809	0.001148552	0.071795452	0.097889425	0.397605266	-1.033484209	-0.395427453	0.648840147	0.17915853	0.303778067	0.216049114	0.386369064	0.158444545	0.009040097	0.957677701	0.988773914	Bacteria.Firmicutes.Clostridia.Clostridiales.Family_XIII	SAC3D1
43084	ENSG00000168079	rs17058204	0.45251051	0.272027137	0.745315593	0.87840293	0.174098245	-0.387014055	-0.092031664	0.065719165	0.230355275	0.349351072	0.282126442	0.427865933	0.502304483	0.243536089	0.992786959	0.998211121	Bacteria.Firmicutes.Clostridia.Clostridiales.Family_XIII	SCARA5
43085	ENSG00000168096	rs72771905	0.403834868	0.592180825	0.587678844	0.764790074	0.19270176	-0.211887178	-0.148531301	-0.139344737	0.229331958	0.393593272	0.272578486	0.463781233	0.477380176	0.386135204	0.990797713	0.998211121	Bacteria.Firmicutes.Clostridia.Clostridiales.Family_XIII	ANKS3
43086	ENSG00000168116	rs3996937	0.162898109	0.162092956	0.285785814	0.514167092	0.353886499	-0.537686688	-0.328014682	0.28062171	0.250735876	0.380221726	0.304770347	0.427805034	0.323826207	0.182475995	0.971690086	0.998211121	Bacteria.Firmicutes.Clostridia.Clostridiales.Family_XIII	KIAA1586
43087	ENSG00000168237	rs9844183	0.454611099	0.752691016	0.303783891	0.548108624	0.201754798	-0.112882061	-0.33574321	0.273027093	0.268198695	0.356737613	0.323902736	0.452215888	0.502518635	0.441976547	0.971690086	0.998211121	Bacteria.Firmicutes.Clostridia.Clostridiales.Family_XIII	GLYCTK
43088	ENSG00000168243	rs7521258	4.04577220736951e-06	1.8214516005568e-06	0.618491093	0.324443341	1.382778262	-1.169202369	-0.200750423	0.288073462	0.274656576	0.222889095	0.401188541	0.29013506	0.000656089	8.60183678544471e-05	0.990797713	0.988773914	Bacteria.Firmicutes.Clostridia.Clostridiales.Family_XIII	GNG4
43089	ENSG00000168275	rs6586384	0.538833506	0.236775278	0.268827947	0.645446098	-0.140909109	0.223696176	-0.317140013	0.107548244	0.228063907	0.18733327	0.284353717	0.232662828	0.533566361	0.224195032	0.971690086	0.998211121	Bacteria.Firmicutes.Clostridia.Clostridiales.Family_XIII	COA6
43090	ENSG00000168291	rs11130641	0.020819033	0.013582523	0.549055755	0.504211025	-1.311585677	0.805210628	0.388389908	-0.253310409	0.553652999	0.317360268	0.644821742	0.377168007	0.131538361	0.04072616	0.990797713	0.998125736	Bacteria.Firmicutes.Clostridia.Clostridiales.Family_XIII	PDHB
43091	ENSG00000168297	rs12485999	0.206267589	0.329446606	0.208541154	0.453695001	0.697085254	-0.307543256	-0.807770497	0.280390528	0.546026289	0.312988551	0.63593916	0.371972422	0.367869093	0.273911499	0.970984999	0.988773914	Bacteria.Firmicutes.Clostridia.Clostridiales.Family_XIII	PXK
43092	ENSG00000168306	rs7638793	0.856423769	0.064186004	0.966556722	0.218000804	-0.039039759	0.867919958	-0.010938437	-0.694366971	0.214919108	0.460941099	0.259887878	0.558214181	0.626122668	0.100879197	0.993486989	0.988773914	Bacteria.Firmicutes.Clostridia.Clostridiales.Family_XIII	ACOX2
43093	ENSG00000168309	rs34536537	0.839179682	0.843706894	0.833981794	0.410756002	0.051442956	-0.05991811	-0.062559217	-0.313242907	0.252471621	0.30270284	0.297276757	0.37835793	0.621590564	0.469070066	0.992786959	0.988773914	Bacteria.Firmicutes.Clostridia.Clostridiales.Family_XIII	FAM107A
43094	ENSG00000168350	rs61165113	0.204778592	0.093125469	0.512081817	0.747989957	0.277397466	-0.791549042	-0.172179407	0.180746754	0.216563703	0.464477397	0.261185653	0.560180819	0.365729546	0.128922223	0.989928412	0.998211121	Bacteria.Firmicutes.Clostridia.Clostridiales.Family_XIII	DEGS2
43095	ENSG00000168385	rs3755397	0.555388469	0.045804577	0.710257929	0.577266833	-0.122120167	0.645134294	-0.0921741	0.255821009	0.20601434	0.316825929	0.247022425	0.456657839	0.539440568	0.082122777	0.991574866	0.998211121	Bacteria.Firmicutes.Clostridia.Clostridiales.Family_XIII	SEPTIN2
43096	ENSG00000168389	rs112152999	0.116681626	0.008044761	0.720445352	0.454749908	0.333313259	-0.869129041	-0.094576953	0.284481838	0.209627677	0.317851452	0.263137111	0.378287121	0.273174104	0.029623021	0.991574866	0.988773914	Bacteria.Firmicutes.Clostridia.Clostridiales.Family_XIII	MFSD2A
43097	ENSG00000168404	rs7197388	0.257424351	0.247319023	0.271215031	0.303683909	0.344682363	-0.360287673	-0.394250499	0.373381927	0.301683096	0.308627635	0.3552752	0.360138986	0.400663918	0.229688963	0.971690086	0.988773914	Bacteria.Firmicutes.Clostridia.Clostridiales.Family_XIII	MLKL
43098	ENSG00000168411	rs7199068	0.192852628	0.116470904	0.761553893	0.760968647	0.363212996	-0.351020847	-0.101710835	-0.089768825	0.276033044	0.220634663	0.333785926	0.293851256	0.355242826	0.149364796	0.992786959	0.998211121	Bacteria.Firmicutes.Clostridia.Clostridiales.Family_XIII	RFWD3
43099	ENSG00000168434	rs375237	0.457699746	0.056807441	0.379279345	0.141227433	-0.154335379	0.85923725	0.226184136	-0.792250911	0.206580411	0.44306562	0.255500075	0.53193843	0.504774223	0.093501161	0.981772406	0.988773914	Bacteria.Firmicutes.Clostridia.Clostridiales.Family_XIII	COG7
43100	ENSG00000168453	rs3176292	0.848372593	0.374250765	0.524754056	0.919288903	0.048931752	-0.315740713	0.201999076	0.04388432	0.254907034	0.352902809	0.315877082	0.431405753	0.624782783	0.295338875	0.990797713	0.998211121	Bacteria.Firmicutes.Clostridia.Clostridiales.Family_XIII	HR
43101	ENSG00000168476	rs56401147	0.51263529	0.452641234	0.974289088	0.511969643	-0.15536158	0.237162409	0.0093833	0.259918588	0.23598453	0.313888768	0.290022028	0.394175488	0.525046162	0.33166436	0.993486989	0.998211121	Bacteria.Firmicutes.Clostridia.Clostridiales.Family_XIII	REEP4
43102	ENSG00000168556	rs62358469	0.488375024	0.08395984	0.835481365	0.221043551	-0.165149746	0.601441564	0.061018304	-0.531800208	0.236991171	0.342688668	0.29263713	0.430388116	0.514655866	0.120591942	0.992786959	0.988773914	Bacteria.Firmicutes.Clostridia.Clostridiales.Family_XIII	ING2
43103	ENSG00000168575	rs12543287	0.059783547	0.002576342	0.847240722	0.70797386	0.593230035	-0.859608006	0.06907457	0.124436422	0.309642238	0.274158905	0.357139984	0.330748811	0.213552643	0.014974545	0.992786959	0.998211121	Bacteria.Firmicutes.Clostridia.Clostridiales.Family_XIII	SLC20A2
43104	ENSG00000168653	rs10888639	0.035310837	0.0015483	0.395113645	0.219237496	0.439103321	-0.898043076	-0.215226177	0.399433493	0.204268267	0.271723087	0.251417073	0.321985395	0.168089161	0.01080561	0.983643406	0.988773914	Bacteria.Firmicutes.Clostridia.Clostridiales.Family_XIII	NDUFS5
43105	ENSG00000168661	rs3761066	0.995786794	0.273082155	0.744581408	0.449282962	-0.00112621	0.375419684	-0.081334816	-0.31055481	0.21245852	0.339638423	0.248591771	0.407973788	0.656657635	0.2441335	0.992786959	0.988773914	Bacteria.Firmicutes.Clostridia.Clostridiales.Family_XIII	ZNF30
43106	ENSG00000168671	rs10472999	0.126215872	0.001923281	0.381139994	0.801880449	0.325372112	-0.84257458	0.238515033	0.079037847	0.210040947	0.260582939	0.270489827	0.313713874	0.28476158	0.012439108	0.981772406	0.998211121	Bacteria.Firmicutes.Clostridia.Clostridiales.Family_XIII	UGT3A2
43107	ENSG00000168672	rs10156297	0.244128212	0.273641303	0.822720154	0.992440461	-0.677423221	0.365149254	0.163288083	-0.003984041	0.576341524	0.330735751	0.725870636	0.418881938	0.391457837	0.244402043	0.992786959	0.998934424	Bacteria.Firmicutes.Clostridia.Clostridiales.Family_XIII	LRATD2
43108	ENSG00000168679	rs884684	0.134520425	0.499692228	0.256868161	0.957072631	0.579953433	-0.248972734	-0.506754078	0.022301357	0.382707599	0.366798926	0.443012935	0.412716869	0.293724296	0.352209733	0.971690086	0.998211121	Bacteria.Firmicutes.Clostridia.Clostridiales.Family_XIII	SLC16A4
43109	ENSG00000168710	rs9429768	0.103672191	0.284286539	0.424604766	0.860406631	0.374246531	-0.416814743	-0.240868448	0.076594457	0.226752188	0.386063498	0.299767758	0.433826895	0.26007713	0.249660272	0.989928412	0.998211121	Bacteria.Firmicutes.Clostridia.Clostridiales.Family_XIII	AHCYL1
43110	ENSG00000168724	rs3776603	0.701114416	0.794649911	0.64032074	0.248972419	0.103233199	-0.06872931	0.155597777	-0.39695617	0.267779721	0.262979301	0.331448676	0.341241467	0.585976086	0.454030989	0.990797713	0.988773914	Bacteria.Firmicutes.Clostridia.Clostridiales.Family_XIII	DNAJC21
43111	ENSG00000168734	rs1799880	0.278239195	0.199298699	0.947114485	0.745801281	-0.649213874	0.468945829	0.04593538	-0.137533698	0.59373866	0.361629125	0.689849845	0.422449749	0.414462006	0.204273807	0.99325452	0.998211121	Bacteria.Firmicutes.Clostridia.Clostridiales.Family_XIII	PKIG
43112	ENSG00000168748	rs3963452	0.314401782	0.032632715	0.939006598	0.192797312	0.267721129	-0.910591595	-0.024878201	0.636691634	0.264057415	0.417077263	0.323871242	0.483809226	0.436270676	0.067591475	0.99325452	0.988773914	Bacteria.Firmicutes.Clostridia.Clostridiales.Family_XIII	CA7
43113	ENSG00000168763	rs62152784	0.438619937	0.391316092	0.804303353	0.742465601	0.166407284	-0.510229934	-0.065938291	0.213971254	0.213529027	0.591235104	0.265029997	0.648409317	0.495642069	0.303323272	0.992786959	0.998211121	Bacteria.Firmicutes.Clostridia.Clostridiales.Family_XIII	CNNM3
43114	ENSG00000168778	rs7316011	0.959043761	0.647921052	0.486560558	0.976343645	0.015768436	0.110640108	-0.259746195	0.009089007	0.305874328	0.241160449	0.371181703	0.305332654	0.647570631	0.407405817	0.989928412	0.998211121	Bacteria.Firmicutes.Clostridia.Clostridiales.Family_XIII	TCTN2
43115	ENSG00000168792	rs2292973	0.972964853	0.525846515	0.31686803	0.467519101	0.010551358	0.170384346	-0.377430116	0.240943412	0.310144677	0.267145217	0.374181954	0.329691934	0.650615012	0.360072824	0.971690086	0.991193868	Bacteria.Firmicutes.Clostridia.Clostridiales.Family_XIII	ABHD15
43116	ENSG00000168803	rs28578454	0.143889795	0.025507278	0.875133317	0.635875205	0.285040572	-0.944824978	0.038491606	-0.230694975	0.192685767	0.413264931	0.243985083	0.484947736	0.304888264	0.058688703	0.992928267	0.998211121	Bacteria.Firmicutes.Clostridia.Clostridiales.Family_XIII	ADAL
43117	ENSG00000168806	rs3742971	0.297120569	0.694832812	0.519914835	0.626269757	0.226729925	-0.182310224	-0.179114438	-0.257542802	0.215714384	0.462655811	0.276841399	0.526339229	0.426353742	0.421768639	0.990797713	0.998211121	Bacteria.Firmicutes.Clostridia.Clostridiales.Family_XIII	LCMT2
43118	ENSG00000168875	rs2024369	0.336917145	0.165087953	0.770578076	0.44927223	-0.350579639	0.428131952	0.132689753	-0.290158696	0.362384024	0.304943919	0.45311511	0.381170487	0.450835806	0.184336583	0.992786959	0.988773914	Bacteria.Firmicutes.Clostridia.Clostridiales.Family_XIII	SOX14
43119	ENSG00000168883	rs6547627	0.355841821	0.634934737	0.509111948	0.418434368	0.172242185	0.423741103	-0.155272361	-0.749737605	0.185218127	0.888274487	0.233884408	0.920690247	0.457615445	0.402469023	0.989928412	0.988773914	Bacteria.Firmicutes.Clostridia.Clostridiales.Family_XIII	USP39
43120	ENSG00000168890	rs7579147	0.48813826	0.508386501	0.994017182	0.650420244	0.169942348	-0.2077429	0.002306998	-0.179035957	0.243735377	0.312383021	0.306483415	0.393237902	0.514655866	0.355157407	0.994973336	0.998211121	Bacteria.Firmicutes.Clostridia.Clostridiales.Family_XIII	TMEM150A
43121	ENSG00000168903	rs4700774	0.159052444	0.027928854	0.482313181	0.501004161	0.304541046	-0.637598258	0.185317534	-0.227084617	0.213770875	0.283542921	0.262250159	0.335581792	0.320012284	0.061995063	0.989928412	0.998125736	Bacteria.Firmicutes.Clostridia.Clostridiales.Family_XIII	BTNL3
43122	ENSG00000168936	rs112182776	0.192792372	0.068903144	0.89402255	0.992448529	0.301312958	-0.524419041	-0.038577966	0.00343822	0.228959109	0.283515114	0.288458122	0.361880526	0.355242826	0.105391512	0.992928267	0.998934424	Bacteria.Firmicutes.Clostridia.Clostridiales.Family_XIII	TMEM129
43123	ENSG00000168938	rs17388251	0.052949993	0.002035915	0.860945409	0.784768372	0.397941517	-0.610317956	0.043978474	-0.067172326	0.201867999	0.189864917	0.250067064	0.244938183	0.202927833	0.012896475	0.992786959	0.998211121	Bacteria.Firmicutes.Clostridia.Clostridiales.Family_XIII	PPIC
43124	ENSG00000168955	rs10933183	0.27214038	0.12481854	0.565263209	0.795289584	-0.413240478	0.365642916	-0.268005929	0.076228671	0.373114168	0.235150659	0.463680429	0.292606874	0.412361485	0.155885302	0.990797713	0.998211121	Bacteria.Firmicutes.Clostridia.Clostridiales.Family_XIII	TM4SF20
43125	ENSG00000168958	rs139156267	0.110703664	0.004153191	0.419019425	0.391148622	0.322963239	-1.105536339	-0.200809281	0.406989319	0.199719638	0.37207158	0.246908994	0.471436139	0.266307986	0.020377681	0.989928412	0.988773914	Bacteria.Firmicutes.Clostridia.Clostridiales.Family_XIII	MFF
43126	ENSG00000168961	rs3751091	0.392562553	0.144452461	0.592554937	0.310260824	-0.231717125	0.437549328	0.168447231	-0.375597254	0.269216809	0.296202889	0.313218052	0.367275635	0.471559441	0.169590865	0.990797713	0.988773914	Bacteria.Firmicutes.Clostridia.Clostridiales.Family_XIII	LGALS9
43127	ENSG00000168993	rs10016151	0.374365224	0.271532515	0.528681441	0.478271924	0.281889788	-0.280771373	0.22845739	-0.210387693	0.315143654	0.253183764	0.360672399	0.294989209	0.463704806	0.243208538	0.990797713	0.991193868	Bacteria.Firmicutes.Clostridia.Clostridiales.Family_XIII	CPLX1
43128	ENSG00000169018	rs12050550	0.771965705	0.4735272	0.653161949	0.821364369	0.11489619	-0.21565177	0.209834623	-0.081676998	0.394810601	0.299122912	0.464792848	0.360278297	0.605185961	0.340371449	0.990797713	0.998211121	Bacteria.Firmicutes.Clostridia.Clostridiales.Family_XIII	FEM1B
43129	ENSG00000169062	rs11147324	0.589107313	0.917132158	0.087625173	0.058240431	0.110038984	0.035992172	-0.41675342	0.888464465	0.202715645	0.344580392	0.240316071	0.460849324	0.548703026	0.490506515	0.957677701	0.988773914	Bacteria.Firmicutes.Clostridia.Clostridiales.Family_XIII	UPF3A
43130	ENSG00000169136	rs2241701	0.321660409	0.932849288	0.074853733	0.512107672	0.22540168	0.045768762	-0.504794841	0.428178129	0.22570303	0.541081532	0.278828269	0.649560027	0.441556715	0.494849418	0.957677701	0.998211121	Bacteria.Firmicutes.Clostridia.Clostridiales.Family_XIII	ATF5
43131	ENSG00000169203	rs4788408	0.002408055	2.36353425403002e-05	0.210117873	0.57731841	-0.538613449	0.858569908	-0.265268117	0.123095033	0.17054234	0.188492876	0.209572536	0.219762817	0.042446305	0.000625694	0.970984999	0.998211121	Bacteria.Firmicutes.Clostridia.Clostridiales.Family_XIII	NPIPB12
43132	ENSG00000169220	rs4976689	0.006036713	0.003059639	0.197732431	0.440424082	0.716172699	-0.798747726	-0.41812934	0.24670356	0.252281134	0.259590755	0.321304226	0.317819593	0.068324362	0.016850376	0.970984999	0.988773914	Bacteria.Firmicutes.Clostridia.Clostridiales.Family_XIII	RGS14
43133	ENSG00000169230	rs28362590	0.001987718	0.000788477	0.965872789	0.904131118	-1.839063946	1.144081307	0.028995734	-0.046507459	0.570701006	0.324820463	0.675099085	0.384628358	0.036354288	0.006801087	0.993486989	0.998211121	Bacteria.Firmicutes.Clostridia.Clostridiales.Family_XIII	PRELID1
43134	ENSG00000169258	rs4868665	0.838128601	0.872868055	0.876379865	0.400515469	-0.050468291	-0.046497677	-0.048808702	0.29975481	0.246056987	0.289436347	0.312527597	0.354213471	0.621446646	0.477360891	0.992928267	0.988773914	Bacteria.Firmicutes.Clostridia.Clostridiales.Family_XIII	GPRIN1
43135	ENSG00000169288	rs13106067	0.778022764	0.415962401	0.117460757	0.328952161	0.054959089	0.170453911	-0.390325792	0.267687715	0.194153721	0.208206671	0.2460169	0.272146917	0.605185961	0.314176675	0.957677701	0.988773914	Bacteria.Firmicutes.Clostridia.Clostridiales.Family_XIII	MRPL1
43136	ENSG00000169299	rs6820778	0.256234919	0.333718749	0.803808576	0.902339034	0.601200923	-0.358023843	-0.156499471	0.051870436	0.524873654	0.367620253	0.62740831	0.421070252	0.400058464	0.276438758	0.992786959	0.998211121	Bacteria.Firmicutes.Clostridia.Clostridiales.Family_XIII	PGM2
43137	ENSG00000169313	rs1491974	0.251241421	0.240646586	0.460864899	0.929604511	0.384005884	-0.317238921	-0.292785922	0.028551797	0.331710343	0.267893245	0.394682769	0.321944236	0.396064199	0.225962856	0.989928412	0.998211121	Bacteria.Firmicutes.Clostridia.Clostridiales.Family_XIII	P2RY12
43138	ENSG00000169330	rs1337566	0.323376418	0.232222991	0.495744526	0.345025312	-0.810462098	0.551164089	0.635923288	-0.497897692	0.814450685	0.457051922	0.928279631	0.52344034	0.442546639	0.221774946	0.989928412	0.988773914	Bacteria.Firmicutes.Clostridia.Clostridiales.Family_XIII	MINAR1
43139	ENSG00000169359	rs7616853	0.348917569	0.211669784	0.723531558	0.773964258	0.316226405	-0.391626249	-0.131376321	-0.110412863	0.335162094	0.310467283	0.369784457	0.382856729	0.455387027	0.210113343	0.992469953	0.998211121	Bacteria.Firmicutes.Clostridia.Clostridiales.Family_XIII	SLC33A1
43140	ENSG00000169371	rs9944207	0.43140857	0.02165106	0.645500809	0.30452246	-0.217672161	0.628378473	-0.146433638	-0.342202631	0.274938677	0.267037079	0.316837519	0.330643097	0.492562244	0.053541567	0.990797713	0.988773914	Bacteria.Firmicutes.Clostridia.Clostridiales.Family_XIII	SNUPN
43141	ENSG00000169385	rs10133985	0.734546361	0.590834816	0.039734622	0.13025064	0.085522203	0.226468413	-0.65251964	0.805258017	0.25113533	0.419150947	0.31091879	0.525451764	0.59605687	0.385523685	0.957677701	0.988773914	Bacteria.Firmicutes.Clostridia.Clostridiales.Family_XIII	RNASE2
43142	ENSG00000169397	rs61980361	0.005007848	0.022633163	0.151044869	0.40233256	1.123933347	-0.645329057	-0.776453233	0.302847138	0.386834945	0.276352836	0.534392988	0.35925899	0.060604886	0.05481308	0.957677701	0.988773914	Bacteria.Firmicutes.Clostridia.Clostridiales.Family_XIII	RNASE3
43143	ENSG00000169432	rs1881440	0.00257746	0.000880502	0.12309939	0.856640347	-0.629887278	1.118439578	0.375766417	-0.07002107	0.200902381	0.32072743	0.240538344	0.386064272	0.043850175	0.007416253	0.957677701	0.998211121	Bacteria.Firmicutes.Clostridia.Clostridiales.Family_XIII	SCN9A
43144	ENSG00000169436	rs71532180	0.128146706	0.416823534	0.161278991	0.933255342	0.295710541	-0.383682159	-0.334047523	-0.048550273	0.191882595	0.469532668	0.235754607	0.577465014	0.286467223	0.314575528	0.957677701	0.998211121	Bacteria.Firmicutes.Clostridia.Clostridiales.Family_XIII	COL22A1
43145	ENSG00000169507	rs1975746	0.000606299	0.001448476	0.107234512	0.329694959	1.099613648	-0.787131572	-0.628440505	0.282335199	0.305048034	0.236602796	0.384760043	0.287482842	0.018625544	0.010295236	0.957677701	0.988773914	Bacteria.Firmicutes.Clostridia.Clostridiales.Family_XIII	SLC38A11
43146	ENSG00000169570	rs55811049	0.527644053	0.74973121	0.224757257	0.112926351	-0.149968514	0.148123569	0.354503142	-0.909979864	0.236163209	0.462381591	0.289239679	0.566299482	0.530211504	0.440986038	0.970984999	0.988773914	Bacteria.Firmicutes.Clostridia.Clostridiales.Family_XIII	DTWD2
43147	ENSG00000169599	rs74878084	0.360958753	0.614661606	0.633285095	0.811667964	0.308564936	-0.122655874	-0.195875048	-0.06910429	0.335385575	0.242466811	0.408610178	0.288842533	0.458463551	0.394617278	0.990797713	0.998211121	Bacteria.Firmicutes.Clostridia.Clostridiales.Family_XIII	NFU1
43148	ENSG00000169609	rs17361375	0.664887816	0.10412727	0.896812365	0.108706888	-0.099564655	0.639437599	0.036524925	-0.747271159	0.228800115	0.38794947	0.28053504	0.459467897	0.573789686	0.139205333	0.992928267	0.988773914	Bacteria.Firmicutes.Clostridia.Clostridiales.Family_XIII	C15orf40
43149	ENSG00000169612	rs28510273	0.665280544	0.946370439	0.763143548	0.737244991	0.175385479	0.020491612	-0.14685928	-0.120746045	0.403541093	0.303463615	0.485287969	0.358356896	0.573789686	0.498811909	0.992786959	0.998211121	Bacteria.Firmicutes.Clostridia.Clostridiales.Family_XIII	RAMAC
43150	ENSG00000169629	rs13408170	0.00136018	1.46178075673528e-05	0.484489535	0.225486208	-0.727558572	0.813867974	0.192291648	-0.266477799	0.217355896	0.173625962	0.273481962	0.21776559	0.029226345	0.000445373	0.989928412	0.988773914	Bacteria.Firmicutes.Clostridia.Clostridiales.Family_XIII	RGPD8
43151	ENSG00000169660	rs6502108	0.9801149	0.545829687	0.33622178	0.53287987	0.006328028	0.191658604	-0.305318496	0.238472424	0.252909069	0.315640247	0.315141789	0.380361541	0.651819991	0.366149171	0.971690086	0.998211121	Bacteria.Firmicutes.Clostridia.Clostridiales.Family_XIII	HEXD
43152	ENSG00000169683	rs12948284	0.261797233	0.481935774	0.924201367	0.472790515	0.430519049	-0.182345967	-0.042413835	-0.222667442	0.380320348	0.257821912	0.444064332	0.308338313	0.404587933	0.344319221	0.99325452	0.991193868	Bacteria.Firmicutes.Clostridia.Clostridiales.Family_XIII	LRRC45
43153	ENSG00000169715	rs1610215	0.631804704	0.262941615	0.323991011	0.551007874	-0.153707743	0.296516414	-0.405521857	0.200582611	0.319251649	0.26257756	0.408039454	0.3346542	0.564815902	0.239257484	0.971690086	0.998211121	Bacteria.Firmicutes.Clostridia.Clostridiales.Family_XIII	MT1E
43154	ENSG00000169738	rs60208666	0.201039332	0.019353916	0.805077774	0.939142055	-0.21447786	0.954886519	0.050855643	-0.036393306	0.16604461	0.398160987	0.205236631	0.474834684	0.361723209	0.050566642	0.992786959	0.998211121	Bacteria.Firmicutes.Clostridia.Clostridiales.Family_XIII	DCXR
43155	ENSG00000169851	rs1463849	0.948012563	0.948689409	0.506200924	0.265048349	0.018944887	-0.018252802	0.252700629	-0.409281244	0.289433367	0.28254371	0.378028619	0.364053326	0.64528411	0.498811909	0.989928412	0.988773914	Bacteria.Firmicutes.Clostridia.Clostridiales.Family_XIII	PCDH7
43156	ENSG00000169860	rs56208963	0.065228358	0.029914436	0.082495961	0.10638204	-0.484765573	0.62546775	0.546452914	-0.591369814	0.258484406	0.281745876	0.309847884	0.36116643	0.216555015	0.064478131	0.957677701	0.988773914	Bacteria.Firmicutes.Clostridia.Clostridiales.Family_XIII	P2RY1
43157	ENSG00000169908	rs67855112	0.264716271	0.148917594	0.90807815	0.957828807	0.347476411	-0.404399757	-0.043403534	-0.018052826	0.308861475	0.276855241	0.374446319	0.340088567	0.40663538	0.172580594	0.992928267	0.998211121	Bacteria.Firmicutes.Clostridia.Clostridiales.Family_XIII	TM4SF1
43158	ENSG00000169919	rs140597339	0.361153522	0.376829796	0.452290009	0.826634202	-0.238298052	0.231062702	0.249592884	-0.068210752	0.259116807	0.259665699	0.330083043	0.310182607	0.458463551	0.296227258	0.989928412	0.998211121	Bacteria.Firmicutes.Clostridia.Clostridiales.Family_XIII	GUSB
43159	ENSG00000169925	rs72766638	0.048220506	0.015009949	0.087861207	0.15736191	0.426944948	-0.898037062	-0.444345093	0.639277479	0.212055334	0.359431354	0.25642161	0.446889264	0.191639338	0.042960451	0.957677701	0.988773914	Bacteria.Firmicutes.Clostridia.Clostridiales.Family_XIII	BRD3
43160	ENSG00000169926	rs9920320	0.75092047	0.819158541	0.546954809	0.250856537	-0.068718167	0.065715149	0.162122446	-0.433343327	0.215570597	0.286272137	0.267749403	0.374021832	0.60085954	0.461440366	0.990797713	0.988773914	Bacteria.Firmicutes.Clostridia.Clostridiales.Family_XIII	KLF13
43161	ENSG00000170017	rs28588542	0.470511678	0.838120995	0.872537003	0.359633831	0.159757009	-0.054279209	0.045107753	-0.28372949	0.220084218	0.264624419	0.280048748	0.307536437	0.51218197	0.468027618	0.992786959	0.988773914	Bacteria.Firmicutes.Clostridia.Clostridiales.Family_XIII	ALCAM
43162	ENSG00000170035	rs10930952	0.054024569	0.03853862	0.455905541	0.58889131	0.974468838	-0.619160496	-0.4431257	0.19168481	0.496623617	0.293169859	0.590761382	0.352919795	0.204658668	0.07428543	0.989928412	0.998211121	Bacteria.Firmicutes.Clostridia.Clostridiales.Family_XIII	UBE2E3
43163	ENSG00000170049	rs9911390	0.599070308	0.65930441	0.890062566	0.502462848	0.125480497	-0.100896727	0.041837573	-0.183364701	0.237504481	0.227806295	0.301493073	0.271902171	0.553442745	0.4104913	0.992928267	0.998125736	Bacteria.Firmicutes.Clostridia.Clostridiales.Family_XIII	KCNAB3
43164	ENSG00000170074	rs201369500	0.776529329	0.986876748	0.033002771	0.00852708	-0.047990452	-0.006658423	-0.460973263	1.272704106	0.168371336	0.403254903	0.211603062	0.469127774	0.605185961	0.507408009	0.957677701	0.988773914	Bacteria.Firmicutes.Clostridia.Clostridiales.Family_XIII	FAM153A
43165	ENSG00000170099	rs941594	0.058407869	0.021135475	0.981163852	0.792923385	-0.638351225	0.631402547	0.009782564	-0.090143908	0.33134135	0.267216641	0.412751902	0.341974618	0.212745796	0.05295979	0.993486989	0.998211121	Bacteria.Firmicutes.Clostridia.Clostridiales.Family_XIII	SERPINA6
43166	ENSG00000170144	rs13401026	0.648924756	0.687830574	0.311842605	0.935657622	0.115588121	0.109434944	-0.306378606	-0.029996745	0.25271923	0.271146111	0.300579394	0.370138534	0.571057247	0.421308926	0.971690086	0.998211121	Bacteria.Firmicutes.Clostridia.Clostridiales.Family_XIII	HNRNPA3
43167	ENSG00000170145	rs4936662	0.815626687	0.97162034	0.461214009	0.158728724	-0.057678001	-0.01023382	-0.228792903	0.477408057	0.246359499	0.28655409	0.308659898	0.334849638	0.615699036	0.503570802	0.989928412	0.988773914	Bacteria.Firmicutes.Clostridia.Clostridiales.Family_XIII	SIK2
43168	ENSG00000170160	rs4792775	0.001054706	0.000421895	0.422038268	0.998355938	-0.749766002	1.108666218	0.217166484	-0.000747828	0.218620855	0.298273817	0.268770642	0.361537349	0.024668944	0.004609546	0.989928412	0.999203391	Bacteria.Firmicutes.Clostridia.Clostridiales.Family_XIII	CCDC144A
43169	ENSG00000170175	rs9217	0.347178667	0.010263073	0.991970275	0.093488299	-0.243483584	0.846036855	-0.003253357	-0.642834484	0.257127881	0.320000657	0.322027725	0.377639686	0.45434009	0.034530663	0.994973336	0.988773914	Bacteria.Firmicutes.Clostridia.Clostridiales.Family_XIII	CHRNB1
43170	ENSG00000170209	rs11214589	0.040685071	0.043762375	0.49670979	0.678303425	-0.589755746	0.482389478	0.264421533	-0.129020863	0.28239842	0.234578954	0.386854531	0.309658652	0.176288677	0.080741221	0.989928412	0.998211121	Bacteria.Firmicutes.Clostridia.Clostridiales.Family_XIII	ANKK1
43171	ENSG00000170248	rs9842580	0.585808751	0.075384331	0.582566619	0.333064918	0.139316794	-0.666568751	0.1697545	0.421567093	0.254390742	0.368873268	0.307301695	0.432277398	0.547226949	0.111862941	0.990797713	0.988773914	Bacteria.Firmicutes.Clostridia.Clostridiales.Family_XIII	PDCD6IP
43172	ENSG00000170298	rs1725694	0.183216298	0.125458909	0.356666109	0.257507821	1.135350707	-0.717192806	-0.890302145	0.604982144	0.843964526	0.462035244	0.959026476	0.529604185	0.347368193	0.156230914	0.972181936	0.988773914	Bacteria.Firmicutes.Clostridia.Clostridiales.Family_XIII	LGALS9B
43173	ENSG00000170322	rs11221882	0.266634437	0.064567481	0.91224003	0.456665346	-0.272396856	0.513265603	0.033393946	-0.244269493	0.243108441	0.272989216	0.301815888	0.326204711	0.408039864	0.101134676	0.992928267	0.988773914	Bacteria.Firmicutes.Clostridia.Clostridiales.Family_XIII	NFRKB
43174	ENSG00000170323	rs10808846	0.971131742	0.830651085	0.291628267	0.725089618	-0.008095944	0.050063204	-0.314209957	0.113652707	0.222853616	0.233146271	0.295534141	0.321790031	0.650361859	0.465462667	0.971690086	0.998211121	Bacteria.Firmicutes.Clostridia.Clostridiales.Family_XIII	FABP4
43175	ENSG00000170373	rs7273134	0.355016206	0.015568881	0.061499136	0.883536141	-0.215433587	0.563065021	-0.54622752	0.039420457	0.231263515	0.226655508	0.287066829	0.268048361	0.457615445	0.044054468	0.957677701	0.998211121	Bacteria.Firmicutes.Clostridia.Clostridiales.Family_XIII	CST1
43176	ENSG00000170390	rs13101461	0.076898748	0.212789972	0.048067427	0.113393646	-0.386347244	0.410154965	0.535210904	-0.581187899	0.214934026	0.32596359	0.26564161	0.362163804	0.233820124	0.210671768	0.957677701	0.988773914	Bacteria.Firmicutes.Clostridia.Clostridiales.Family_XIII	DCLK2
43177	ENSG00000170396	rs12477430	0.56739708	0.26035296	0.601239148	0.197438333	-0.292072166	0.354264859	0.323000311	-0.4979566	0.508110278	0.312001714	0.615017977	0.382391885	0.543939268	0.237695085	0.990797713	0.988773914	Bacteria.Firmicutes.Clostridia.Clostridiales.Family_XIII	ZNF804A
43178	ENSG00000170419	rs34832825	0.094513798	0.020756372	0.28005516	0.459405116	-0.376608691	0.598060311	0.291207176	-0.270375553	0.221948962	0.252326871	0.267340631	0.363284029	0.252065239	0.052488528	0.971690086	0.988773914	Bacteria.Firmicutes.Clostridia.Clostridiales.Family_XIII	VSTM2A
43179	ENSG00000170430	rs12243040	3.06993078526725e-05	2.00386999712853e-05	0.022291264	0.145778793	0.872578163	-1.1036088	-0.587084279	0.424510898	0.194682005	0.239881279	0.250746576	0.288341398	0.002667001	0.000588435	0.957677701	0.988773914	Bacteria.Firmicutes.Clostridia.Clostridiales.Family_XIII	MGMT
43180	ENSG00000170439	rs11171657	0.876787388	0.59027062	0.877219927	0.647490374	-0.046209023	0.145595195	0.05948238	-0.154329001	0.296868288	0.269059735	0.383499825	0.33594691	0.629932806	0.38542181	0.992928267	0.998211121	Bacteria.Firmicutes.Clostridia.Clostridiales.Family_XIII	METTL7B
43181	ENSG00000170442	rs12146804	0.875175071	0.02879981	0.343798556	0.326467086	0.03814032	0.585276586	-0.284130272	-0.350460841	0.241839957	0.26176627	0.297942653	0.354459593	0.629783192	0.063096605	0.971690086	0.988773914	Bacteria.Firmicutes.Clostridia.Clostridiales.Family_XIII	KRT86
43182	ENSG00000170464	rs13181201	0.025168563	0.036485234	0.343272603	0.442916447	0.738575491	-0.574583759	-0.3984355	0.242784879	0.322275998	0.269051186	0.417346299	0.314491095	0.14305581	0.072298069	0.971690086	0.988773914	Bacteria.Firmicutes.Clostridia.Clostridiales.Family_XIII	DNAJC18
43183	ENSG00000170469	rs4075682	0.29871125	0.352314416	0.735945431	0.584069023	0.366297009	-0.286819777	0.146661109	-0.196729143	0.349659649	0.306160253	0.433042496	0.357560258	0.426726574	0.286740361	0.992786959	0.998211121	Bacteria.Firmicutes.Clostridia.Clostridiales.Family_XIII	SPATA24
43184	ENSG00000170627	rs7305617	0.612785001	0.291797016	0.241176568	0.417266472	0.101483339	0.587800695	-0.296272398	-0.500541988	0.19955178	0.553058408	0.25047304	0.613126055	0.557233146	0.254246581	0.971690086	0.988773914	Bacteria.Firmicutes.Clostridia.Clostridiales.Family_XIII	GTSF1
43185	ENSG00000170634	rs7592069	0.054001002	0.045766795	0.798633389	0.643650503	0.46084428	-0.458945619	-0.076306838	-0.132941142	0.234838758	0.225348035	0.297883042	0.286037408	0.204658668	0.082122777	0.992786959	0.998211121	Bacteria.Firmicutes.Clostridia.Clostridiales.Family_XIII	ACYP2
43186	ENSG00000170638	rs41283477	0.660225806	0.774255228	0.869142653	0.233086022	0.09676627	0.100880658	-0.044597709	-0.499513981	0.219113763	0.350267562	0.26963579	0.414995623	0.573648839	0.448917587	0.992786959	0.988773914	Bacteria.Firmicutes.Clostridia.Clostridiales.Family_XIII	TRABD
43187	ENSG00000170667	rs7794729	0.005446733	0.016208953	0.333679725	0.071484109	0.918948771	-0.497023261	0.423485277	-0.504916885	0.31956744	0.201349812	0.434800948	0.275560476	0.063697934	0.045416911	0.971690086	0.988773914	Bacteria.Firmicutes.Clostridia.Clostridiales.Family_XIII	RASA4B
43188	ENSG00000170677	rs11877484	0.292858505	0.332794466	0.514518326	0.797576936	-0.262000575	0.341008016	0.192072609	-0.10337942	0.247062369	0.34947466	0.293058208	0.401413972	0.423937777	0.27608742	0.989928412	0.998211121	Bacteria.Firmicutes.Clostridia.Clostridiales.Family_XIII	SOCS6
43189	ENSG00000170734	rs4714688	0.257269483	0.205350348	0.394953823	0.450509027	0.282661205	-0.409312711	-0.260497563	0.284550935	0.247317794	0.319958333	0.304197516	0.37482991	0.400663918	0.207288702	0.983643406	0.988773914	Bacteria.Firmicutes.Clostridia.Clostridiales.Family_XIII	POLH
43190	ENSG00000170745	rs6758967	0.017874328	0.001283672	0.708384557	0.613338562	-0.612472877	1.115266041	0.109503959	-0.193329027	0.252057727	0.331320157	0.291488793	0.380746878	0.120441214	0.00952707	0.991574866	0.998211121	Bacteria.Firmicutes.Clostridia.Clostridiales.Family_XIII	KCNS3
43191	ENSG00000170802	rs79073127	0.095541994	0.010596502	0.551839594	0.206937338	-0.42709	0.960921082	0.176359326	-0.591549847	0.252500485	0.365115098	0.294857041	0.464053191	0.252889847	0.034994521	0.990797713	0.988773914	Bacteria.Firmicutes.Clostridia.Clostridiales.Family_XIII	FOXN2
43192	ENSG00000170819	rs2737717	0.026643807	0.028140878	0.197590085	0.52079498	0.612865623	-0.559986587	-0.4250768	0.188532623	0.270194256	0.249378006	0.326537842	0.2920157	0.147905226	0.062150429	0.970984999	0.998211121	Bacteria.Firmicutes.Clostridia.Clostridiales.Family_XIII	BFSP2
43193	ENSG00000170835	rs2988571	0.168312402	0.187727394	0.868378379	0.549993799	0.315580944	-0.388201844	-0.047717367	-0.215097917	0.226518824	0.291587089	0.286806279	0.357957313	0.330978414	0.197963888	0.992786959	0.998211121	Bacteria.Firmicutes.Clostridia.Clostridiales.Family_XIII	CEL
43194	ENSG00000170846	rs4385148	0.864316724	0.291109305	0.171898895	0.975320024	0.03710236	0.542257847	-0.368415692	-0.01776876	0.216265075	0.50947445	0.266705271	0.572151816	0.6274095	0.253881578	0.957677701	0.998211121	Bacteria.Firmicutes.Clostridia.Clostridiales.Family_XIII
43195	ENSG00000170852	rs199877161	0.544147388	0.479997174	0.884884972	0.585646984	0.180872941	-0.177154057	-0.05071859	-0.167480545	0.296630324	0.249372207	0.348943072	0.305685153	0.535452172	0.343583931	0.992928267	0.998211121	Bacteria.Firmicutes.Clostridia.Clostridiales.Family_XIII	KBTBD2
43196	ENSG00000170854	rs1388645	0.206937054	0.252879452	0.382631899	0.56312438	0.381194373	-0.323220885	-0.362053477	0.204093661	0.299035413	0.28017916	0.411886064	0.351166931	0.368232697	0.233133743	0.981772406	0.998211121	Bacteria.Firmicutes.Clostridia.Clostridiales.Family_XIII	RIOX2
43197	ENSG00000170855	rs4379896	0.345349094	0.078866296	0.463266586	0.971008452	-0.343883451	0.493998318	-0.322443986	-0.012427271	0.36176943	0.276692084	0.437010139	0.340624841	0.453582851	0.115371597	0.989928412	0.998211121	Bacteria.Firmicutes.Clostridia.Clostridiales.Family_XIII	TRIAP1
43198	ENSG00000170889	rs200206005	0.272251972	0.51398811	0.797162186	0.414026831	0.31782045	-0.168592414	-0.08935411	-0.268519013	0.287027	0.256907817	0.346229239	0.326626659	0.412361485	0.356958495	0.992786959	0.988773914	Bacteria.Firmicutes.Clostridia.Clostridiales.Family_XIII	RPS9
43199	ENSG00000170890	rs2070873	0.820937251	0.018297944	0.402071951	0.6586451	-0.045915038	0.828634395	-0.213739029	-0.195187759	0.202040232	0.342326416	0.253411423	0.439788171	0.616784765	0.048614546	0.984066199	0.998211121	Bacteria.Firmicutes.Clostridia.Clostridiales.Family_XIII	PLA2G1B
43200	ENSG00000170899	rs13197674	0.435425729	0.131814769	0.723517098	0.3517824	-0.216781326	0.477088008	0.1211953	-0.355755958	0.276227251	0.312601239	0.341109353	0.379322737	0.493940584	0.161275699	0.992469953	0.988773914	Bacteria.Firmicutes.Clostridia.Clostridiales.Family_XIII	GSTA4
43201	ENSG00000170906	rs254262	0.432735574	0.073282684	0.489406093	0.841550286	-0.162401475	0.518545718	-0.177884195	-0.068571063	0.205721968	0.284832893	0.255873788	0.341638639	0.493034513	0.109780128	0.989928412	0.998211121	Bacteria.Firmicutes.Clostridia.Clostridiales.Family_XIII	NDUFA3
43202	ENSG00000170909	rs254252	0.973005454	0.788525834	0.177951572	0.296200002	-0.020522355	0.093525856	-1.164651537	0.50339405	0.604137961	0.347248643	0.855207952	0.478017353	0.650615012	0.45288257	0.964202186	0.988773914	Bacteria.Firmicutes.Clostridia.Clostridiales.Family_XIII	OSCAR
43203	ENSG00000170954	rs62115496	0.046741611	0.051246818	0.332976757	0.895057901	0.337604087	-0.989679342	-0.205001843	-0.07371236	0.166533131	0.498312797	0.210171496	0.556638354	0.188868611	0.088085164	0.971690086	0.998211121	Bacteria.Firmicutes.Clostridia.Clostridiales.Family_XIII	ZNF415
43204	ENSG00000170956	rs10415940	0.298258305	0.015967922	0.449276916	0.383814054	-0.190579778	0.762716494	-0.173057146	0.334541822	0.18175168	0.308251674	0.227340977	0.38154029	0.426726574	0.044886184	0.989928412	0.988773914	Bacteria.Firmicutes.Clostridia.Clostridiales.Family_XIII	CEACAM3
43205	ENSG00000170961	rs4618701	0.609870689	0.645797951	0.843699485	0.772207035	-0.11200783	0.113549664	0.055368869	-0.089929387	0.218449161	0.245908312	0.279706902	0.309355654	0.556900566	0.406929498	0.992786959	0.998211121	Bacteria.Firmicutes.Clostridia.Clostridiales.Family_XIII	HAS2
43206	ENSG00000171017	rs45603833	0.142751063	0.034513205	0.685369336	0.746030674	-0.339826201	0.838684316	0.114296597	-0.149613189	0.229056869	0.388384817	0.280849849	0.459983499	0.303511347	0.070102886	0.991574866	0.998211121	Bacteria.Firmicutes.Clostridia.Clostridiales.Family_XIII	LRRC8E
43207	ENSG00000171045	rs13272936	0.551652924	0.723754114	0.545168162	0.874799711	0.140384296	-0.115293143	-0.171443003	0.066064353	0.234599585	0.324788081	0.281881612	0.417633988	0.538265132	0.431014043	0.990797713	0.998211121	Bacteria.Firmicutes.Clostridia.Clostridiales.Family_XIII	TSNARE1
43208	ENSG00000171103	rs10179580	0.024573258	0.14207361	0.74612065	0.588517295	0.588325926	-0.379887259	-0.111540859	-0.167316663	0.255618139	0.255618139	0.343056674	0.307744827	0.140977398	0.168102226	0.992786959	0.998211121	Bacteria.Firmicutes.Clostridia.Clostridiales.Family_XIII	TRMT61B
43209	ENSG00000171109	rs13098637	0.067649433	0.019516507	0.344719407	0.433856978	-0.44382151	0.969934904	0.278408895	-0.390592862	0.238826459	0.405000567	0.292504731	0.495996878	0.221068674	0.05078074	0.971690086	0.988773914	Bacteria.Firmicutes.Clostridia.Clostridiales.Family_XIII	MFN1
43210	ENSG00000171130	rs10807974	0.734838994	0.526028194	0.066659809	0.370375259	0.071327315	0.185090254	-0.491372096	0.306002464	0.209692571	0.290330402	0.263433826	0.339240338	0.59605687	0.360072824	0.957677701	0.988773914	Bacteria.Firmicutes.Clostridia.Clostridiales.Family_XIII	ATP6V0E2
43211	ENSG00000171160	rs11189303	0.763772068	0.623971343	0.064224167	0.064747887	-0.062136247	-0.198561846	0.472466954	-0.936795815	0.205889136	0.403108285	0.250958021	0.498596249	0.603206006	0.398070313	0.957677701	0.988773914	Bacteria.Firmicutes.Clostridia.Clostridiales.Family_XIII	MORN4
43212	ENSG00000171206	rs12773600	0.08822598	0.03743235	0.153971467	0.345775328	0.404125395	-0.635339704	-0.41305463	0.357054246	0.233485726	0.29904699	0.28635239	0.375959625	0.248390712	0.073274579	0.957677701	0.988773914	Bacteria.Firmicutes.Clostridia.Clostridiales.Family_XIII	TRIM8
43213	ENSG00000171298	rs12450199	0.111098986	0.061105963	0.340515156	0.319742915	0.390769797	-0.482428315	0.304909158	-0.309263567	0.241924109	0.253142757	0.317549079	0.308443032	0.266516894	0.097988877	0.971690086	0.988773914	Bacteria.Firmicutes.Clostridia.Clostridiales.Family_XIII	GAA
43214	ENSG00000171314	rs11189213	0.22671367	0.10346386	0.067394241	0.008626657	-0.238920264	0.447599585	0.431904749	-0.921152932	0.195768415	0.271029098	0.23219211	0.340081813	0.380675358	0.138928195	0.957677701	0.988773914	Bacteria.Firmicutes.Clostridia.Clostridiales.Family_XIII	PGAM1
43215	ENSG00000171320	rs10093956	0.168843284	0.031739496	0.247014067	0.618694946	-0.362971926	0.501370002	-0.381364342	0.135605909	0.260865133	0.228412216	0.326469323	0.271158632	0.330978414	0.066692022	0.971690086	0.998211121	Bacteria.Firmicutes.Clostridia.Clostridiales.Family_XIII	ESCO2
43216	ENSG00000171345	rs11550883	0.362549988	0.310267328	0.726120316	0.764675471	-0.337819315	0.258119783	-0.169092381	0.098183535	0.368409659	0.25240438	0.480638383	0.326620269	0.458607563	0.263532885	0.992786959	0.998211121	Bacteria.Firmicutes.Clostridia.Clostridiales.Family_XIII	KRT19
43217	ENSG00000171403	rs4796675	0.023793896	0.00523172	0.19488525	0.063930941	-0.494397344	0.96351165	0.330012811	-0.74067653	0.213582989	0.333401952	0.251963082	0.392976685	0.139343762	0.022823916	0.970984999	0.988773914	Bacteria.Firmicutes.Clostridia.Clostridiales.Family_XIII	KRT9
43218	ENSG00000171421	rs4975844	0.002919649	0.002227496	0.090594703	0.210368937	1.141412638	-0.748669598	-0.751460117	0.35991119	0.369037151	0.235103427	0.437455921	0.284502889	0.046164232	0.013706042	0.957677701	0.988773914	Bacteria.Firmicutes.Clostridia.Clostridiales.Family_XIII	MRPL36
43219	ENSG00000171428	rs4921578	0.115834659	0.114634646	0.698429068	0.788075925	0.73998912	-0.459858587	-0.22228048	0.097106979	0.464295308	0.28756225	0.571178711	0.35976035	0.272308035	0.147903811	0.991574866	0.998211121	Bacteria.Firmicutes.Clostridia.Clostridiales.Family_XIII	NAT1
43220	ENSG00000171456	rs2295765	0.939380127	0.819050515	0.786568106	0.868863396	-0.038094447	0.065698215	-0.16647271	0.059001725	0.49898585	0.28602443	0.612278909	0.355955114	0.644399565	0.461440366	0.992786959	0.998211121	Bacteria.Firmicutes.Clostridia.Clostridiales.Family_XIII	ASXL1
43221	ENSG00000171462	rs3734687	0.094144488	0.090186818	0.329027535	0.718920527	0.444281734	-0.393860027	-0.3020938	0.104609689	0.261531272	0.228985546	0.307174366	0.289400807	0.252065239	0.126838706	0.971690086	0.998211121	Bacteria.Firmicutes.Clostridia.Clostridiales.Family_XIII	DLK2
43222	ENSG00000171469	rs10401707	0.881549783	0.886559773	0.699869437	0.427858275	0.035526954	-0.040780843	0.111763073	-0.29060209	0.237492482	0.284743341	0.288640641	0.364227926	0.63046963	0.48124068	0.991574866	0.988773914	Bacteria.Firmicutes.Clostridia.Clostridiales.Family_XIII	ZNF561
43223	ENSG00000171475	rs62065258	0.547684185	0.462533766	0.264349074	0.633114932	-0.151230256	-0.281453805	0.337743665	0.218113205	0.250217074	0.380828976	0.299977435	0.454772454	0.537707617	0.335088866	0.971690086	0.998211121	Bacteria.Firmicutes.Clostridia.Clostridiales.Family_XIII	WIPF2
43224	ENSG00000171488	rs4658317	0.492313781	0.180434578	0.554596447	0.815172728	-0.176292924	0.376614729	-0.186167306	-0.077788483	0.255297528	0.278155681	0.313430901	0.331425823	0.516312296	0.194212063	0.990797713	0.998211121	Bacteria.Firmicutes.Clostridia.Clostridiales.Family_XIII	LRRC8C
43225	ENSG00000171497	rs2070630	0.521364738	0.805204404	0.07208505	0.135993775	0.185307789	0.06693949	-0.627794763	0.493564307	0.287414743	0.270325046	0.343365593	0.326952286	0.528424585	0.457072395	0.957677701	0.988773914	Bacteria.Firmicutes.Clostridia.Clostridiales.Family_XIII	PPID
43226	ENSG00000171502	rs12080986	0.706704487	0.461472309	0.996048924	0.534040433	0.073872288	-0.400924342	-0.00120579	0.394592125	0.195458893	0.541192149	0.242562844	0.631163689	0.586723682	0.335020905	0.995043036	0.998211121	Bacteria.Firmicutes.Clostridia.Clostridiales.Family_XIII	COL24A1
43227	ENSG00000171522	rs16870224	0.497786196	0.52216292	0.78842204	0.3503132	0.16409094	-0.295948889	-0.078357541	-0.541023175	0.24067229	0.459904197	0.290784499	0.575094207	0.518374656	0.358679775	0.992786959	0.988773914	Bacteria.Firmicutes.Clostridia.Clostridiales.Family_XIII	PTGER4
43228	ENSG00000171530	rs151700	0.284817152	0.021850269	0.740071606	0.35519007	-0.260671162	0.544691308	-0.097448792	-0.265790586	0.241708201	0.231838362	0.292481917	0.285424524	0.418304663	0.053794521	0.992786959	0.988773914	Bacteria.Firmicutes.Clostridia.Clostridiales.Family_XIII	TBCA
43229	ENSG00000171564	rs1800788	0.645049209	0.509185572	0.795843278	0.279658729	-0.102548024	0.203619261	-0.068635916	0.463194488	0.221578906	0.306762105	0.264192917	0.424878749	0.569729831	0.35523035	0.992786959	0.988773914	Bacteria.Firmicutes.Clostridia.Clostridiales.Family_XIII	FGB
43230	ENSG00000171574	rs34188294	0.160225371	0.000891443	0.658384907	0.051963356	0.298594019	-1.328396388	-0.114875628	0.844539257	0.210195264	0.381364906	0.258621728	0.426578413	0.320780242	0.007451072	0.991574866	0.988773914	Bacteria.Firmicutes.Clostridia.Clostridiales.Family_XIII	ZNF584
43231	ENSG00000171603	rs12034401	0.359084365	0.28296307	0.287629681	0.515167278	-0.195769356	0.720374673	0.283017302	-0.500525511	0.211951714	0.665379912	0.263978591	0.764869513	0.458463551	0.24896097	0.971690086	0.998211121	Bacteria.Firmicutes.Clostridia.Clostridiales.Family_XIII	CLSTN1
43232	ENSG00000171649	rs58449774	0.057584479	0.051001596	0.060474261	0.217051306	0.380744236	-0.432573913	-0.476635066	0.332967658	0.196962454	0.217568351	0.24947435	0.267120253	0.212314246	0.087983898	0.957677701	0.988773914	Bacteria.Firmicutes.Clostridia.Clostridiales.Family_XIII	ZIK1
43233	ENSG00000171757	rs9878797	0.263819833	0.506972262	0.67719889	0.384666315	0.368056635	-0.167321812	-0.161505654	-0.271394422	0.326535295	0.250762012	0.386217194	0.310080138	0.406422659	0.35446586	0.991574866	0.988773914	Bacteria.Firmicutes.Clostridia.Clostridiales.Family_XIII	LRRC34
43234	ENSG00000171763	rs60476496	0.150774253	8.03738287942941e-05	0.88543956	0.127541899	-0.33391136	1.036627116	0.039703001	-0.524301407	0.229659456	0.246282175	0.274487821	0.339662975	0.312361597	0.001503235	0.992928267	0.988773914	Bacteria.Firmicutes.Clostridia.Clostridiales.Family_XIII	SPATA5L1
43235	ENSG00000171792	rs2070990	0.258423888	0.519348205	0.401733734	0.803408255	0.29702537	-0.177392819	-0.282518157	-0.086932312	0.260523255	0.27380745	0.334714826	0.347787889	0.401402719	0.357917681	0.984066199	0.998211121	Bacteria.Firmicutes.Clostridia.Clostridiales.Family_XIII	RHNO1
43236	ENSG00000171798	rs77881117	0.57906747	0.249310276	0.827896859	0.772543774	-0.139406635	0.440834156	-0.065087399	-0.132289209	0.250034734	0.379234356	0.29818666	0.455766051	0.545727625	0.231083828	0.992786959	0.998211121	Bacteria.Firmicutes.Clostridia.Clostridiales.Family_XIII	KNDC1
43237	ENSG00000171806	rs115789501	0.001213931	5.56229972338087e-05	0.001658868	0.024290253	0.62244892	-1.615217117	-0.726715171	1.027857815	0.183926649	0.374373724	0.221402267	0.445668131	0.027080528	0.001106023	0.957677701	0.988773914	Bacteria.Firmicutes.Clostridia.Clostridiales.Family_XIII	METTL18
43238	ENSG00000171848	rs6759180	0.021349311	0.073283342	0.171109603	0.420793904	0.917480279	-0.453883731	-0.746345955	0.274193546	0.388956797	0.249315181	0.539289318	0.338435989	0.132677602	0.109780128	0.957677701	0.988773914	Bacteria.Firmicutes.Clostridia.Clostridiales.Family_XIII	RRM2
43239	ENSG00000171867	rs6052747	0.332397108	0.506872839	0.691481352	0.778332558	0.353287004	-0.166642624	-0.181742493	-0.088980202	0.361758898	0.249685489	0.455931771	0.314791356	0.448450087	0.35446586	0.991574866	0.998211121	Bacteria.Firmicutes.Clostridia.Clostridiales.Family_XIII	PRNP
43240	ENSG00000171873	rs1741296	0.579907059	0.874666136	0.075152143	0.085727741	-0.167988193	0.040262591	0.630320034	-0.558709153	0.301967012	0.254251384	0.34852918	0.320194665	0.545727625	0.477805206	0.957677701	0.988773914	Bacteria.Firmicutes.Clostridia.Clostridiales.Family_XIII	ADRA1D
43241	ENSG00000171903	rs12985091	0.000132648	2.92486379382714e-06	0.83668842	0.808934211	0.781915038	-0.945283243	0.049118993	-0.053683326	0.19241829	0.184598023	0.237336194	0.221112031	0.007824566	0.00012557	0.992786959	0.998211121	Bacteria.Firmicutes.Clostridia.Clostridiales.Family_XIII	CYP4F11
43242	ENSG00000171916	rs3907609	0.072670014	0.034106189	0.88902491	0.983257159	-0.575886685	0.56859956	0.052515289	-0.006733813	0.315637633	0.262695647	0.374877834	0.319645817	0.228089946	0.069575408	0.992928267	0.99844719	Bacteria.Firmicutes.Clostridia.Clostridiales.Family_XIII	LGALS9C
43243	ENSG00000171928	rs10886	0.002924137	0.000142462	0.173926431	0.080754464	1.020495182	-1.149340657	-0.518763644	0.582651199	0.329998478	0.28430133	0.377348288	0.328447859	0.046164232	0.002260937	0.957677701	0.988773914	Bacteria.Firmicutes.Clostridia.Clostridiales.Family_XIII	TVP23B
43244	ENSG00000171943	rs1311664345	0.150169617	0.234741637	0.534980717	0.246006943	0.499190236	-0.333307403	0.258797198	-0.377982625	0.342819362	0.277904282	0.414911476	0.322878163	0.312182543	0.223164863	0.990797713	0.988773914	Bacteria.Firmicutes.Clostridia.Clostridiales.Family_XIII	SRGAP2C
43245	ENSG00000171984	rs6116933	0.030855625	0.029083376	0.224017486	0.761809273	0.550037785	-0.854200362	-0.367265627	0.141194595	0.249230595	0.382744307	0.299169162	0.463873043	0.161064945	0.063328254	0.970984999	0.998211121	Bacteria.Firmicutes.Clostridia.Clostridiales.Family_XIII	SHLD1
43246	ENSG00000172006	rs1736189	0.014260155	3.37844076049526e-05	0.899790385	0.36631385	-0.539264198	0.976184737	0.03568246	-0.26333104	0.214130001	0.21910842	0.282255175	0.289453255	0.106743532	0.000768903	0.992928267	0.988773914	Bacteria.Firmicutes.Clostridia.Clostridiales.Family_XIII	ZNF554
43247	ENSG00000172007	rs4359849	0.484430911	0.44953441	0.290181997	0.254376553	0.23270633	-0.201220504	-0.438016437	0.366789323	0.330916151	0.264489339	0.410738041	0.318960211	0.514575336	0.330160817	0.971690086	0.988773914	Bacteria.Firmicutes.Clostridia.Clostridiales.Family_XIII	RAB33B
43248	ENSG00000172009	rs941408	0.144780696	0.000883351	0.815134223	0.276519822	-0.309469121	0.748395794	-0.064636044	-0.31033404	0.209671984	0.214675707	0.275330065	0.282792914	0.305976405	0.007416253	0.992786959	0.988773914	Bacteria.Firmicutes.Clostridia.Clostridiales.Family_XIII	THOP1
43249	ENSG00000172058	rs150490	0.000578419	0.00045441	0.94402162	0.567068517	1.423907206	-0.913145891	0.034289823	-0.174397575	0.393409861	0.247189192	0.486462812	0.303137139	0.018277101	0.004716395	0.99325452	0.998211121	Bacteria.Firmicutes.Clostridia.Clostridiales.Family_XIII	SERF1A
43250	ENSG00000172061	rs4974516	0.696311728	0.644875422	0.968369611	0.94477832	0.417600808	-0.268539997	-0.047580673	0.046068088	1.06520165	0.579937824	1.195306735	0.662529339	0.584001925	0.406600183	0.993486989	0.998211121	Bacteria.Firmicutes.Clostridia.Clostridiales.Family_XIII	LRRC15
43251	ENSG00000172062	rs150490	0.007205982	0.00281324	0.758248426	0.995061001	-1.194567899	0.840083831	-0.164539596	0.002061387	0.43052029	0.270506596	0.532350943	0.331732124	0.073597205	0.015958647	0.992786959	0.998934424	Bacteria.Firmicutes.Clostridia.Clostridiales.Family_XIII	SMN1
43252	ENSG00000172113	rs36075665	0.954874393	0.913377337	0.141043954	0.01726916	0.016370497	0.0346255	0.494875122	-0.873491227	0.288185057	0.317072499	0.332116512	0.357472942	0.646639933	0.48891361	0.957677701	0.988773914	Bacteria.Firmicutes.Clostridia.Clostridiales.Family_XIII	NME6
43253	ENSG00000172116	rs11127051	0.000329663	3.15320151033121e-06	0.697114128	0.316044717	-0.717145165	1.247907427	0.090938763	-0.28862098	0.189108549	0.244647342	0.232610846	0.285646941	0.013145976	0.000132365	0.991574866	0.988773914	Bacteria.Firmicutes.Clostridia.Clostridiales.Family_XIII	CD8B
43254	ENSG00000172123	rs772286	0.19759855	0.302296317	0.474180205	0.854909777	0.367072585	-0.232623042	-0.253861393	-0.0515228	0.281985238	0.223724196	0.35264459	0.280646741	0.358067264	0.259327812	0.989928412	0.998211121	Bacteria.Firmicutes.Clostridia.Clostridiales.Family_XIII	SLFN12
43255	ENSG00000172171	rs2269915	0.08748814	0.050729465	0.102964592	0.652162561	0.397815469	-0.692225048	-0.458406343	0.218331382	0.229294248	0.347741944	0.277162699	0.482124137	0.247012601	0.087594435	0.957677701	0.998211121	Bacteria.Firmicutes.Clostridia.Clostridiales.Family_XIII	TEFM
43256	ENSG00000172197	rs9350221	0.318246576	0.488551845	0.98348831	0.625952475	-0.468557294	0.251498556	-0.011481591	0.210984033	0.465860305	0.361049724	0.552647985	0.430790428	0.439488329	0.347262002	0.993486989	0.998211121	Bacteria.Firmicutes.Clostridia.Clostridiales.Family_XIII	MBOAT1
43257	ENSG00000172201	rs1047033	0.610996529	0.821361114	0.316652968	0.143017689	-0.133548827	0.082289351	0.321354544	-0.654655346	0.261284935	0.362972665	0.318446319	0.441564099	0.557064546	0.462323255	0.971690086	0.988773914	Bacteria.Firmicutes.Clostridia.Clostridiales.Family_XIII	ID4
43258	ENSG00000172260	rs34579341	0.643514122	0.881265553	0.306254879	0.405498691	0.108343364	-0.056876578	-0.281162587	0.380228576	0.233016614	0.379294489	0.272647792	0.454119185	0.569217167	0.480160584	0.971690086	0.988773914	Bacteria.Firmicutes.Clostridia.Clostridiales.Family_XIII	NEGR1
43259	ENSG00000172262	rs17243515	0.675349431	0.537035087	0.808184393	0.377648372	-0.073163034	0.517573469	0.053791349	-0.774976823	0.173900778	0.833993412	0.220673367	0.872414992	0.575810219	0.362956353	0.992786959	0.988773914	Bacteria.Firmicutes.Clostridia.Clostridiales.Family_XIII	ZNF131
43260	ENSG00000172273	rs200907799	0.094862336	0.038330656	0.871190102	0.729029893	0.482915774	-0.589694088	-0.056248753	0.115906502	0.284906828	0.278908117	0.34553298	0.333148176	0.252065239	0.074123266	0.992786959	0.998211121	Bacteria.Firmicutes.Clostridia.Clostridiales.Family_XIII	HINFP
43261	ENSG00000172301	rs11542477	0.085347427	0.052864249	0.242251599	0.152182919	-1.002850335	0.614687356	0.895145023	-0.60185239	0.574016422	0.311702966	0.758517439	0.4153961	0.245669169	0.089802997	0.971690086	0.988773914	Bacteria.Firmicutes.Clostridia.Clostridiales.Family_XIII	COPRS
43262	ENSG00000172339	rs568063804	0.759264712	0.359477903	0.918114707	0.770585019	0.060326681	-0.36938543	0.024146829	-0.153103973	0.196031825	0.400248762	0.233960034	0.522842825	0.602276031	0.290071018	0.992928267	0.998211121	Bacteria.Firmicutes.Clostridia.Clostridiales.Family_XIII	ALG14
43263	ENSG00000172346	rs4822042	0.199868645	0.453969688	0.020538158	0.093496962	0.695204761	-0.248749913	-1.492040803	0.669289078	0.53679827	0.330198989	0.628377554	0.393191326	0.360897489	0.332126991	0.957677701	0.988773914	Bacteria.Firmicutes.Clostridia.Clostridiales.Family_XIII	CSDC2
43264	ENSG00000172354	rs11520986	0.129478264	0.02069277	0.191034654	0.073555645	-0.34128371	0.701009237	0.353259507	-0.646785373	0.222240757	0.295607841	0.267358141	0.355619572	0.287630773	0.052397836	0.970984999	0.988773914	Bacteria.Firmicutes.Clostridia.Clostridiales.Family_XIII	GNB2
43265	ENSG00000172366	rs7203410	0.608503939	0.997110834	0.648291577	0.396747124	0.108116049	0.002106389	0.12187729	-0.538079141	0.210053775	0.579475251	0.265954582	0.63074806	0.556669797	0.510757868	0.990797713	0.988773914	Bacteria.Firmicutes.Clostridia.Clostridiales.Family_XIII	MCRIP2
43266	ENSG00000172469	rs9374586	0.045496926	0.041559223	0.103709633	0.162106107	1.052016382	-0.713387695	-0.952913414	0.569075128	0.515889176	0.343124755	0.577424468	0.40243066	0.187260928	0.078348962	0.957677701	0.988773914	Bacteria.Firmicutes.Clostridia.Clostridiales.Family_XIII	MANEA
43267	ENSG00000172478	rs10933517	0.001390093	0.000980432	0.400737465	0.645581392	-0.96429386	0.796768829	0.296843224	-0.126794247	0.288690906	0.230752158	0.350939169	0.274410972	0.029403481	0.007977204	0.984066199	0.998211121	Bacteria.Firmicutes.Clostridia.Clostridiales.Family_XIII	MAB21L4
43268	ENSG00000172497	rs34513795	0.952447851	0.669828036	0.314203292	0.174700768	0.016729588	0.144652925	-0.333203223	0.592202977	0.279461221	0.337714955	0.328507568	0.431554149	0.646075872	0.414312315	0.971690086	0.988773914	Bacteria.Firmicutes.Clostridia.Clostridiales.Family_XIII	ACOT12
43269	ENSG00000172500	rs656980	0.560473817	0.878057999	0.205051865	0.422105079	0.145406189	0.064886065	-0.384573828	0.389156312	0.24849451	0.421237487	0.300419578	0.481699218	0.542088184	0.479242316	0.970984999	0.988773914	Bacteria.Firmicutes.Clostridia.Clostridiales.Family_XIII	FIBP
43270	ENSG00000172543	rs687672	0.000352852	0.000209349	0.663253014	0.485708799	-1.837449163	1.113175457	0.243696658	-0.227179671	0.487184	0.28333647	0.557116218	0.324007649	0.01341114	0.002973393	0.991574866	0.991193868	Bacteria.Firmicutes.Clostridia.Clostridiales.Family_XIII	CTSW
43271	ENSG00000172548	rs6878502	0.033866596	0.197625666	0.845501824	0.168407483	0.788945027	-0.318226417	0.092795989	-0.431166212	0.363990768	0.24447658	0.47431877	0.309554203	0.165944635	0.202999595	0.992786959	0.988773914	Bacteria.Firmicutes.Clostridia.Clostridiales.Family_XIII	NIPAL4
43272	ENSG00000172689	rs7935803	0.807530423	0.819304023	0.573023946	0.516822708	0.059236072	-0.073881933	-0.173890943	0.239152056	0.242167246	0.322112549	0.306971958	0.366905222	0.614040836	0.461440366	0.990797713	0.998211121	Bacteria.Firmicutes.Clostridia.Clostridiales.Family_XIII	MS4A10
43273	ENSG00000172728	rs2732318	3.40672978626015e-05	4.95192079620101e-05	0.238629177	0.566908484	1.392151045	-0.931238844	-0.458241183	0.1526636	0.312637722	0.214202718	0.38528761	0.265249456	0.002762288	0.001051035	0.971690086	0.998211121	Bacteria.Firmicutes.Clostridia.Clostridiales.Family_XIII	FUT10
43274	ENSG00000172731	rs7921619	0.337130852	0.175637693	0.324047894	0.122059528	-0.52049023	0.500363961	0.588568754	-0.638753299	0.53825541	0.36543253	0.592292912	0.407727196	0.450835806	0.191117985	0.971690086	0.988773914	Bacteria.Firmicutes.Clostridia.Clostridiales.Family_XIII	LRRC20
43275	ENSG00000172765	rs1056190	0.299108485	0.061884476	0.977695342	0.760415474	0.229209062	-0.553425833	0.007327086	0.107646868	0.218979738	0.291292677	0.261064347	0.351533846	0.426726574	0.098984085	0.993486989	0.998211121	Bacteria.Firmicutes.Clostridia.Clostridiales.Family_XIII	TMCC1
43276	ENSG00000172785	rs28626566	6.04850664170692e-06	2.85574951097796e-05	0.862114343	0.696342821	1.313000959	-0.975748817	-0.065167799	-0.110157805	0.266493329	0.216723787	0.373726519	0.28101702	0.00086547	0.000697211	0.992786959	0.998211121	Bacteria.Firmicutes.Clostridia.Clostridiales.Family_XIII	ZNG1A
43277	ENSG00000172803	rs11227332	0.11307259	0.001575554	0.844069315	0.878297117	-0.297424881	1.107398885	0.044002331	0.062092016	0.185170358	0.335649778	0.222820809	0.403897016	0.266798388	0.010862161	0.992786959	0.998211121	Bacteria.Firmicutes.Clostridia.Clostridiales.Family_XIII	SNX32
43278	ENSG00000172830	rs2228418	0.03744934	0.033404864	0.123465922	0.115292525	2.447682034	-1.318194494	-1.977947907	1.069617	1.152201633	0.606531496	1.267399525	0.670097423	0.172162753	0.068663786	0.957677701	0.988773914	Bacteria.Firmicutes.Clostridia.Clostridiales.Family_XIII	SSH3
43279	ENSG00000172889	rs4636297	0.452717992	0.285077024	0.703496003	0.962521745	-0.333054109	0.296702989	-0.206596847	0.016270806	0.440878376	0.275268623	0.540424175	0.344933966	0.502304483	0.249862817	0.991574866	0.998211121	Bacteria.Firmicutes.Clostridia.Clostridiales.Family_XIII	EGFL7
43280	ENSG00000172890	rs3794057	0.907440302	0.337824803	0.078526308	0.023125171	-0.027378501	0.231550866	-0.501735428	0.68642721	0.234561744	0.239800728	0.280698646	0.295058319	0.636147898	0.278305014	0.957677701	0.988773914	Bacteria.Firmicutes.Clostridia.Clostridiales.Family_XIII	NADSYN1
43281	ENSG00000172893	rs11606033	0.153548221	0.14971348	0.389210803	0.24778625	-0.423272919	0.316223433	-0.323823731	0.316338667	0.29312985	0.216919861	0.373562026	0.271250984	0.315727671	0.173234154	0.982830877	0.988773914	Bacteria.Firmicutes.Clostridia.Clostridiales.Family_XIII	DHCR7
43282	ENSG00000172954	rs13028836	0.773557503	0.521818284	0.708584319	0.65542293	-0.07131136	0.207646536	-0.113928311	0.18051147	0.246815331	0.322414508	0.303484074	0.402652007	0.605185961	0.358679775	0.991574866	0.998211121	Bacteria.Firmicutes.Clostridia.Clostridiales.Family_XIII	LCLAT1
43283	ENSG00000172986	rs13081565	0.636256508	0.503353333	0.727841675	0.869178199	-0.16011566	0.16211847	-0.156270255	0.051013092	0.336962845	0.240900729	0.447121591	0.308507497	0.56551523	0.353734352	0.992786959	0.998211121	Bacteria.Firmicutes.Clostridia.Clostridiales.Family_XIII	GXYLT2
43284	ENSG00000172987	rs2796756	0.085838866	0.185937708	0.098112307	0.453565811	0.411212298	-0.371165272	-0.475825684	0.25459402	0.235750144	0.277645413	0.283535135	0.33765315	0.245939837	0.197435425	0.957677701	0.988773914	Bacteria.Firmicutes.Clostridia.Clostridiales.Family_XIII	HPSE2
43285	ENSG00000172992	rs12602966	0.019653096	0.01747264	0.039528273	0.10174287	0.604956328	-0.598125514	-0.654145587	0.503413833	0.252896842	0.245245133	0.311357589	0.303271363	0.126651174	0.047656467	0.957677701	0.988773914	Bacteria.Firmicutes.Clostridia.Clostridiales.Family_XIII	DCAKD
43286	ENSG00000173113	rs618850	0.208383086	0.773493907	0.170806613	0.766134063	0.258110748	-0.134348617	-0.339971303	-0.162045989	0.203133214	0.464858908	0.245477612	0.542533404	0.368266825	0.448737705	0.957677701	0.998211121	Bacteria.Firmicutes.Clostridia.Clostridiales.Family_XIII	TRMT112
43287	ENSG00000173175	rs62262433	0.021595765	0.044613701	0.01754963	0.083094235	0.928641917	-0.579701815	-1.114481648	0.593226612	0.394464321	0.283070875	0.457288956	0.337039998	0.132677602	0.081662394	0.957677701	0.988773914	Bacteria.Firmicutes.Clostridia.Clostridiales.Family_XIII	ADCY5
43288	ENSG00000173208	rs12582802	0.678759832	0.761276779	0.240533195	0.934970008	0.081704459	0.133299307	-0.284653428	0.04308792	0.196391662	0.436926216	0.240317772	0.526039952	0.576696595	0.444530794	0.971690086	0.998211121	Bacteria.Firmicutes.Clostridia.Clostridiales.Family_XIII	ABCD2
43289	ENSG00000173210	rs9512	0.049832783	0.205541515	0.065458849	0.482832247	0.522109299	-0.302752516	-0.604216724	0.202276935	0.261232089	0.236761687	0.322460956	0.286590927	0.195198352	0.207288702	0.957677701	0.991193868	Bacteria.Firmicutes.Clostridia.Clostridiales.Family_XIII	ABLIM3
43290	ENSG00000173213	rs1311825136	0.010995736	0.001209275	0.742806217	0.89801562	-0.519339595	1.17638945	0.078736505	0.05453404	0.198382315	0.347482243	0.238927608	0.423826813	0.09483062	0.009362006	0.992786959	0.998211121	Bacteria.Firmicutes.Clostridia.Clostridiales.Family_XIII	TUBB8B
43291	ENSG00000173214	rs12207339	0.92308748	0.423691091	0.695084262	0.727502735	0.02244377	-0.282695845	0.107471901	0.155409744	0.231568035	0.35112666	0.272972752	0.444082977	0.640996008	0.317829727	0.991574866	0.998211121	Bacteria.Firmicutes.Clostridia.Clostridiales.Family_XIII	MFSD4B
43292	ENSG00000173218	rs10801914	0.281528718	0.114207243	0.589860923	0.890831593	0.490680849	-0.478443025	0.277872011	-0.047656245	0.451860512	0.298824035	0.512940298	0.345859014	0.417161962	0.147614563	0.990797713	0.998211121	Bacteria.Firmicutes.Clostridia.Clostridiales.Family_XIII	VANGL1
43293	ENSG00000173226	rs76808446	0.922583	0.406698827	0.208573003	0.236352953	-0.019388118	0.356036406	-0.307784411	0.581889037	0.198733032	0.426320098	0.242328766	0.486856515	0.640996008	0.309531388	0.970984999	0.988773914	Bacteria.Firmicutes.Clostridia.Clostridiales.Family_XIII	IQCB1
43294	ENSG00000173253	rs906773	0.030351453	0.001195211	0.472381723	0.37535939	-0.507009115	0.902827769	0.203104888	-0.296433399	0.229014035	0.266379964	0.280988533	0.332097732	0.159459754	0.009291205	0.989928412	0.988773914	Bacteria.Firmicutes.Clostridia.Clostridiales.Family_XIII	DMRT2
43295	ENSG00000173262	rs12579807	0.492596077	0.17246023	0.253386091	0.338733246	-0.160148742	0.386588469	-0.325988522	0.308518349	0.232070327	0.280232779	0.282883128	0.320116188	0.516312296	0.188966689	0.971690086	0.988773914	Bacteria.Firmicutes.Clostridia.Clostridiales.Family_XIII	SLC2A14
43296	ENSG00000173272	rs10221892	0.153067435	0.210617415	0.028846534	0.030495772	0.376414384	-0.485177761	-0.689106451	0.987549517	0.260369269	0.383735222	0.308297823	0.446474654	0.315114484	0.209509088	0.957677701	0.988773914	Bacteria.Firmicutes.Clostridia.Clostridiales.Family_XIII	MZT2A
43297	ENSG00000173376	rs17432229	0.667545187	0.798379443	0.654122213	0.14765545	-0.09790987	0.077428127	-0.121597879	0.549334138	0.22691492	0.301871005	0.270145986	0.374891291	0.573789686	0.455087828	0.990797713	0.988773914	Bacteria.Firmicutes.Clostridia.Clostridiales.Family_XIII	NDNF
43298	ENSG00000173409	rs11122186	0.077647816	0.000454251	0.334296199	0.10218174	0.385331153	-1.554746201	-0.249322565	0.87170416	0.21492514	0.420858536	0.256313593	0.525827508	0.235206304	0.004716395	0.971690086	0.988773914	Bacteria.Firmicutes.Clostridia.Clostridiales.Family_XIII	ARV1
43299	ENSG00000173421	rs35174559	0.049251581	0.037375874	0.565884287	0.641933156	-0.910376353	0.613296984	0.324111527	-0.168851774	0.454301924	0.288583214	0.561648453	0.361427342	0.193818904	0.073239922	0.990797713	0.998211121	Bacteria.Firmicutes.Clostridia.Clostridiales.Family_XIII	IHO1
43300	ENSG00000173432	rs1829575	0.001137447	0.000384699	0.05942928	0.015117323	-1.390590415	1.098806188	0.969207679	-0.878506523	0.408368408	0.293389808	0.505165513	0.352005585	0.026102244	0.004404238	0.957677701	0.988773914	Bacteria.Firmicutes.Clostridia.Clostridiales.Family_XIII	SAA1
43301	ENSG00000173517	rs11853696	0.531260773	0.969471271	0.314017188	0.640671725	-0.141953088	0.010077911	0.278638509	-0.150498047	0.225519261	0.262314982	0.274605348	0.32092293	0.531499918	0.50325308	0.971690086	0.998211121	Bacteria.Firmicutes.Clostridia.Clostridiales.Family_XIII	PEAK1
43302	ENSG00000173531	rs147997200	0.006569016	0.030127157	0.065586197	0.526925382	0.547187647	-1.035831151	-0.465463193	0.328025378	0.194845428	0.467222922	0.24853088	0.515657807	0.071167339	0.064744493	0.957677701	0.998211121	Bacteria.Firmicutes.Clostridia.Clostridiales.Family_XIII	MST1
43303	ENSG00000173535	rs4872052	0.390521813	0.000496339	0.50209933	0.025826788	-0.176765983	1.164418918	0.166406512	-1.013463219	0.20448465	0.317549914	0.246545233	0.444284509	0.470169769	0.004967591	0.989928412	0.988773914	Bacteria.Firmicutes.Clostridia.Clostridiales.Family_XIII	TNFRSF10C
43304	ENSG00000173540	rs12715437	0.71482998	0.817745649	0.474711459	0.55432403	-0.239789573	0.087928863	0.565095561	-0.27018825	0.653422797	0.380017629	0.78593505	0.454574749	0.588832691	0.461388055	0.989928412	0.998211121	Bacteria.Firmicutes.Clostridia.Clostridiales.Family_XIII	GMPPB
43305	ENSG00000173545	rs41117	0.069470296	0.034583044	0.443071849	0.3233434	0.626988803	-0.592271185	-0.330094987	0.329621468	0.339676827	0.274383553	0.427734527	0.331220885	0.223404604	0.070162393	0.989928412	0.988773914	Bacteria.Firmicutes.Clostridia.Clostridiales.Family_XIII	ZNF622
43306	ENSG00000173598	rs7487813	0.379936172	0.860963745	0.165740532	0.519049417	-0.219146987	-0.079014531	0.410339114	-0.370063644	0.247894314	0.449346315	0.292728783	0.57078701	0.465655932	0.474010878	0.957677701	0.998211121	Bacteria.Firmicutes.Clostridia.Clostridiales.Family_XIII	NUDT4
43307	ENSG00000173621	rs2513658	0.179906408	0.084469697	0.551104927	0.39752948	-0.649843558	0.520016561	0.331239891	-0.308390383	0.479364086	0.29679309	0.552779294	0.362104859	0.343233011	0.120910806	0.990797713	0.988773914	Bacteria.Firmicutes.Clostridia.Clostridiales.Family_XIII	LRFN4
43308	ENSG00000173638	rs2838951	0.541459251	0.197584245	0.507882846	0.868928652	-0.252427919	0.382714513	-0.307476761	0.057883698	0.411223244	0.293991867	0.461802311	0.34938559	0.53475391	0.202999595	0.989928412	0.998211121	Bacteria.Firmicutes.Clostridia.Clostridiales.Family_XIII	SLC19A1
43309	ENSG00000173660	rs78684426	0.039730423	0.005582786	0.076177983	0.166317128	0.431996434	-1.000552558	-0.436697035	0.58653967	0.205837278	0.349014086	0.242336319	0.419005818	0.175080072	0.023529191	0.957677701	0.988773914	Bacteria.Firmicutes.Clostridia.Clostridiales.Family_XIII	UQCRH
43310	ENSG00000173715	rs35287213	0.110825096	0.459344026	0.320428743	0.781083444	0.349443381	-0.375707213	-0.269597352	-0.156887421	0.216169915	0.504741571	0.269266322	0.562196152	0.266307986	0.333959465	0.971690086	0.998211121	Bacteria.Firmicutes.Clostridia.Clostridiales.Family_XIII	C11orf80
43311	ENSG00000173744	rs7598597	0.036470476	0.007245463	0.126170237	0.024112512	-0.774658534	0.668855588	0.680492428	-0.675645091	0.362707452	0.241227643	0.439231709	0.292570937	0.170817956	0.027460337	0.957677701	0.988773914	Bacteria.Firmicutes.Clostridia.Clostridiales.Family_XIII	AGFG1
43312	ENSG00000173757	rs9916125	0.22395006	0.367666942	0.230349007	0.82206633	0.231434546	-0.309959505	-0.271566929	-0.096136278	0.188495413	0.341676781	0.224283665	0.425760643	0.378749546	0.292945583	0.971690086	0.998211121	Bacteria.Firmicutes.Clostridia.Clostridiales.Family_XIII	STAT5B
43313	ENSG00000173786	rs35694494	0.913213573	0.668973827	0.595042813	0.913018885	-0.062484759	0.149665796	-0.34840949	0.043556075	0.571101117	0.348458503	0.652238515	0.397201177	0.638721058	0.414271759	0.990797713	0.998211121	Bacteria.Firmicutes.Clostridia.Clostridiales.Family_XIII	CNP
43314	ENSG00000173809	rs12327661	0.290013119	0.035222849	0.39432945	0.991216857	0.228667096	-0.638233818	-0.218053478	0.004611694	0.214350658	0.296755048	0.254295237	0.417322049	0.421712496	0.070783198	0.983643406	0.998934424	Bacteria.Firmicutes.Clostridia.Clostridiales.Family_XIII	TDRD12
43315	ENSG00000173826	rs867640	0.546356401	0.594768534	0.096720548	0.060464323	-0.253050814	0.142962064	0.865562646	-0.640401658	0.417295082	0.267431876	0.513586511	0.335177697	0.536757346	0.386783022	0.957677701	0.988773914	Bacteria.Firmicutes.Clostridia.Clostridiales.Family_XIII	KCNH6
43316	ENSG00000173898	rs508996	0.433610432	0.233771955	0.973272419	0.761753764	0.487556541	-0.426304939	0.023770085	0.126577737	0.61879334	0.354699461	0.706736808	0.415751631	0.493338061	0.222579055	0.993486989	0.998211121	Bacteria.Firmicutes.Clostridia.Clostridiales.Family_XIII	SPTBN2
43317	ENSG00000173915	rs57963697	0.879845184	0.61699769	0.612589629	0.798846757	-0.030217144	0.214598811	-0.123525322	0.124819705	0.19910955	0.427042368	0.242760262	0.487793764	0.63046963	0.395491319	0.990797713	0.998211121	Bacteria.Firmicutes.Clostridia.Clostridiales.Family_XIII	ATP5MK
43318	ENSG00000173917	rs1042822	0.064845641	0.056317101	0.120358363	0.856942365	0.428676716	-0.531780151	-0.42384039	-0.06819661	0.2282426	0.273653264	0.26928758	0.376807726	0.216555015	0.092992479	0.957677701	0.998211121	Bacteria.Firmicutes.Clostridia.Clostridiales.Family_XIII	HOXB2
43319	ENSG00000173930	rs841923	0.001369704	0.000153613	0.198871475	0.375643542	-0.757119691	1.028661843	0.361658988	-0.276144872	0.226340796	0.255852995	0.27862602	0.309553555	0.029226345	0.002394812	0.970984999	0.988773914	Bacteria.Firmicutes.Clostridia.Clostridiales.Family_XIII	SLCO4C1
43320	ENSG00000173950	rs1832666	0.083005344	0.008606051	0.69930774	0.302440256	0.385869409	-1.015148659	-0.105969255	0.43398796	0.219165839	0.374661833	0.273139486	0.417511335	0.241231045	0.031143466	0.991574866	0.988773914	Bacteria.Firmicutes.Clostridia.Clostridiales.Family_XIII	XXYLT1
43321	ENSG00000173960	rs4665651	0.060202301	0.089546018	0.644220616	0.411142838	0.56642864	-0.532205479	0.173151944	-0.296978326	0.296150528	0.308787354	0.373197829	0.359010629	0.213734501	0.126303053	0.990797713	0.988773914	Bacteria.Firmicutes.Clostridia.Clostridiales.Family_XIII	UBXN2A
43322	ENSG00000173992	rs1791684	0.289226858	0.141536113	0.641124052	0.349725469	-0.447978797	0.414649189	0.232029335	-0.323178343	0.419241657	0.278626237	0.495452777	0.343108938	0.421536208	0.167730677	0.990797713	0.988773914	Bacteria.Firmicutes.Clostridia.Clostridiales.Family_XIII	CCS
43323	ENSG00000174007	rs9834389	0.121091898	0.332598878	0.113736525	0.598982946	0.331965038	-0.211260985	-0.437819808	0.147106989	0.211339207	0.216418024	0.273089123	0.278371531	0.278145301	0.276046393	0.957677701	0.998211121	Bacteria.Firmicutes.Clostridia.Clostridiales.Family_XIII	CEP19
43324	ENSG00000174021	rs1533374	0.579929526	0.468800297	0.591005976	0.420339738	-0.201804603	0.181129823	0.239518884	-0.247721493	0.362775229	0.248564412	0.443509865	0.305461405	0.545727625	0.337616094	0.990797713	0.988773914	Bacteria.Firmicutes.Clostridia.Clostridiales.Family_XIII	GNG5
43325	ENSG00000174080	rs1671064	0.963132629	0.664382287	0.425797148	0.822123869	-0.01096089	0.098754376	-0.251775062	0.063984583	0.236219211	0.226573508	0.314153403	0.283463053	0.648282126	0.412700674	0.989928412	0.998211121	Bacteria.Firmicutes.Clostridia.Clostridiales.Family_XIII	CTSF
43326	ENSG00000174165	rs10896126	0.669327446	0.573258613	0.896906323	0.894876067	0.087038124	-0.137704475	-0.034007788	-0.039728291	0.202876723	0.243240645	0.261441218	0.299485879	0.573789686	0.377971901	0.992928267	0.998211121	Bacteria.Firmicutes.Clostridia.Clostridiales.Family_XIII	ZDHHC24
43327	ENSG00000174177	rs61737996	0.956763157	0.062644318	0.354237665	0.448924191	-0.010750439	0.897206753	-0.229238003	-0.410107816	0.197526038	0.473650799	0.245681815	0.53832797	0.647236022	0.099842675	0.972181936	0.988773914	Bacteria.Firmicutes.Clostridia.Clostridiales.Family_XIII	CTU2
43328	ENSG00000174227	rs59564702	0.973859767	0.76261627	0.65832648	0.096362069	0.008609942	0.098309741	-0.133841826	0.786523469	0.261746589	0.32411446	0.301265594	0.466175682	0.650766238	0.444680421	0.991574866	0.988773914	Bacteria.Firmicutes.Clostridia.Clostridiales.Family_XIII	PIGG
43329	ENSG00000174236	rs4931245	0.773265093	0.605555206	0.49581083	0.260542575	0.100974562	-0.134844547	-0.309303473	0.368154484	0.349018804	0.259839063	0.451570897	0.3243646	0.605185961	0.390675542	0.989928412	0.988773914	Bacteria.Firmicutes.Clostridia.Clostridiales.Family_XIII	REP15
43330	ENSG00000174255	rs2279827	0.150412394	0.178110175	0.605105323	0.821838135	0.39078969	-0.369926127	-0.17036354	-0.077079458	0.268537558	0.271738849	0.327872528	0.340918472	0.312182543	0.192812902	0.990797713	0.998211121	Bacteria.Firmicutes.Clostridia.Clostridiales.Family_XIII	ZNF80
43331	ENSG00000174306	rs59596298	0.782236375	0.547067556	0.346278492	0.194078066	-0.083158186	0.173958279	-0.332437586	0.461407484	0.299611899	0.287377638	0.350407447	0.351637149	0.605988732	0.366329107	0.972181936	0.988773914	Bacteria.Firmicutes.Clostridia.Clostridiales.Family_XIII	ZHX3
43332	ENSG00000174327	rs33979567	0.734692237	0.789585635	0.709833078	0.535721885	-0.075263522	0.142085857	-0.109756065	0.360293502	0.221137186	0.530268344	0.293689757	0.578686481	0.59605687	0.453077991	0.991574866	0.998211121	Bacteria.Firmicutes.Clostridia.Clostridiales.Family_XIII	SLC16A13
43333	ENSG00000174358	rs71575539	0.983886962	0.852172105	0.412669377	0.487939098	-0.007717456	-0.088714235	0.374494696	-0.398122263	0.380659148	0.474177129	0.45420672	0.57073415	0.652798816	0.471523027	0.989913483	0.991193868	Bacteria.Firmicutes.Clostridia.Clostridiales.Family_XIII	SLC6A19
43334	ENSG00000174373	rs4982308	0.093336812	0.42753638	0.222309671	0.651792473	-0.441296351	0.2651218	0.386167913	0.183716219	0.259121607	0.332059501	0.313394742	0.405223826	0.251709164	0.319596038	0.970984999	0.998211121	Bacteria.Firmicutes.Clostridia.Clostridiales.Family_XIII	RALGAPA1
43335	ENSG00000174456	rs10849686	0.03272538	0.01235274	0.09474333	0.415248323	0.422191828	-0.60943971	-0.395617663	0.261974641	0.193482688	0.236800417	0.233317444	0.31950561	0.164627828	0.038890685	0.957677701	0.988773914	Bacteria.Firmicutes.Clostridia.Clostridiales.Family_XIII	C12orf76
43336	ENSG00000174501	rs62155511	0.877382038	0.859665539	0.730120838	0.447652425	-0.040586034	-0.049875333	-0.114198196	0.253533986	0.262018487	0.280983524	0.329620404	0.331865941	0.629985589	0.473767298	0.992786959	0.988773914	Bacteria.Firmicutes.Clostridia.Clostridiales.Family_XIII	ANKRD36C
43337	ENSG00000174514	rs1980	0.059708487	0.021682979	0.258433919	0.140322953	1.077248933	-0.78792107	-0.771844651	0.611612484	0.562110784	0.334921463	0.677005332	0.409703186	0.213552643	0.053541567	0.971690086	0.988773914	Bacteria.Firmicutes.Clostridia.Clostridiales.Family_XIII	MFSD4A
43338	ENSG00000174547	rs4930376	0.342071618	0.392650963	0.9457734	0.571238379	0.340668477	-0.183624489	0.028917376	-0.152518014	0.355944505	0.213381235	0.423519834	0.267990764	0.451241181	0.303555734	0.99325452	0.998211121	Bacteria.Firmicutes.Clostridia.Clostridiales.Family_XIII	MRPL11
43339	ENSG00000174567	rs12094062	0.477022362	0.537429516	0.690699336	0.769017911	0.174425389	-0.322335175	-0.12089268	0.169990893	0.2438699	0.519900781	0.302470338	0.576455704	0.512803084	0.363093021	0.991574866	0.998211121	Bacteria.Firmicutes.Clostridia.Clostridiales.Family_XIII	GOLT1A
43340	ENSG00000174586	rs4801266	0.008435673	0.001776472	0.226534341	0.216790408	0.759629967	-0.841694703	-0.415603222	0.401346781	0.279594576	0.258209713	0.340407374	0.321791922	0.080155324	0.011811598	0.971690086	0.988773914	Bacteria.Firmicutes.Clostridia.Clostridiales.Family_XIII	ZNF497
43341	ENSG00000174607	rs114748764	0.030267578	0.000585623	0.032627842	0.040305732	-0.512631524	0.916863516	0.592306509	-0.781123251	0.231432031	0.253589431	0.271285625	0.373302455	0.159459754	0.005631406	0.957677701	0.988773914	Bacteria.Firmicutes.Clostridia.Clostridiales.Family_XIII	UGT8
43342	ENSG00000174652	rs11086035	0.416897739	0.034091885	0.243242224	0.971905283	-0.200815721	0.463507049	-0.344768601	0.009339742	0.245788434	0.214124715	0.292767431	0.264172808	0.484058794	0.069575408	0.971690086	0.998211121	Bacteria.Firmicutes.Clostridia.Clostridiales.Family_XIII	ZNF266
43343	ENSG00000174695	rs1993948	0.131607137	0.134541988	0.611326603	0.796681541	-0.505002198	0.406410053	0.2052911	-0.083461311	0.330710371	0.26820252	0.402019714	0.322613839	0.290667242	0.163078497	0.990797713	0.998211121	Bacteria.Firmicutes.Clostridia.Clostridiales.Family_XIII	TMEM167A
43344	ENSG00000174720	rs62317773	0.067122931	0.045324629	0.647937827	0.481946736	-0.51861387	0.460943606	0.167998745	-0.198253748	0.278523466	0.225851996	0.366202883	0.280321221	0.220643832	0.082122777	0.990797713	0.991193868	Bacteria.Firmicutes.Clostridia.Clostridiales.Family_XIII	LARP7
43345	ENSG00000174780	rs55915354	0.356310029	0.690558054	0.611030501	0.086624719	0.221437438	-0.131953363	-0.144682833	-0.749430978	0.238352962	0.329984734	0.283095363	0.43075333	0.457615445	0.421768639	0.990797713	0.988773914	Bacteria.Firmicutes.Clostridia.Clostridiales.Family_XIII	SRP72
43346	ENSG00000174791	rs490972	0.702496036	0.685648614	0.605291867	0.637295048	-0.114475689	0.10746379	0.200973607	-0.161033604	0.29839219	0.264308434	0.386983424	0.339942392	0.586047815	0.420244968	0.990797713	0.998211121	Bacteria.Firmicutes.Clostridia.Clostridiales.Family_XIII	RIN1
43347	ENSG00000174827	rs900347	0.271642618	0.106779089	0.540676103	0.339685312	-0.416464416	0.559553036	0.267647045	-0.385296269	0.375631169	0.342130591	0.435170674	0.400574782	0.412361485	0.141251009	0.990797713	0.988773914	Bacteria.Firmicutes.Clostridia.Clostridiales.Family_XIII	PDZK1
43348	ENSG00000174837	rs330880	0.350485758	0.136224918	0.823853653	0.503760196	-0.190670687	0.518658139	-0.070415282	-0.262164435	0.202751306	0.343781565	0.315068695	0.38993742	0.456070402	0.163883462	0.992786959	0.998125736	Bacteria.Firmicutes.Clostridia.Clostridiales.Family_XIII	ADGRE1
43349	ENSG00000174903	rs79770412	0.725851821	0.611803245	0.752909284	0.888009449	0.069833792	-0.216888013	0.079296774	-0.070505819	0.198297028	0.425299744	0.250828105	0.498708155	0.594073946	0.393496961	0.992786959	0.998211121	Bacteria.Firmicutes.Clostridia.Clostridiales.Family_XIII	RAB1B
43350	ENSG00000174915	rs55961417	0.026935492	0.016540547	0.579690469	0.550881079	0.562591317	-0.71126555	-0.191398201	0.218307263	0.24852408	0.289073268	0.343850618	0.364109954	0.148295563	0.046097397	0.990797713	0.998211121	Bacteria.Firmicutes.Clostridia.Clostridiales.Family_XIII	PTDSS2
43351	ENSG00000174951	rs12611028	0.470359187	0.940119289	0.090603911	0.088792136	0.183492309	-0.021540693	-0.510605419	0.614950803	0.252695221	0.285643729	0.297253145	0.355937549	0.51218197	0.49647522	0.957677701	0.988773914	Bacteria.Firmicutes.Clostridia.Clostridiales.Family_XIII	FUT1
43352	ENSG00000174989	rs60940473	0.090726799	0.064190762	0.32200412	0.573867844	0.330483851	-0.869001619	-0.238578981	0.308085307	0.192468822	0.461524021	0.239068989	0.545068505	0.249102294	0.100879197	0.971690086	0.998211121	Bacteria.Firmicutes.Clostridia.Clostridiales.Family_XIII	FBXW8
43353	ENSG00000174992	rs113137773	0.042450265	0.362076682	0.127538901	0.722130257	-0.446509568	0.340464698	0.423537686	0.151079011	0.21572659	0.370926296	0.274382092	0.423002891	0.179459943	0.291297004	0.957677701	0.998211121	Bacteria.Firmicutes.Clostridia.Clostridiales.Family_XIII	ZG16
43354	ENSG00000174996	rs2298466	0.04102673	0.014283275	0.32398447	0.502364502	0.443595494	-0.774676965	-0.266835262	0.252697475	0.212783157	0.307683937	0.268488196	0.374625687	0.176632678	0.041831328	0.971690086	0.998125736	Bacteria.Firmicutes.Clostridia.Clostridiales.Family_XIII	KLC2
43355	ENSG00000175066	rs6765793	0.227711731	0.238116909	0.136128354	0.141403093	-0.677368086	0.417537082	0.954046554	-0.620046882	0.556234128	0.350676745	0.632210994	0.416502999	0.381217116	0.224733921	0.957677701	0.988773914	Bacteria.Firmicutes.Clostridia.Clostridiales.Family_XIII	GK5
43356	ENSG00000175104	rs5030437	0.196891177	0.18680916	0.530664163	0.492076293	-0.901488512	0.513973065	-0.505544934	0.315076222	0.691417007	0.385242886	0.801984416	0.45602454	0.357501305	0.197752185	0.990797713	0.991400846	Bacteria.Firmicutes.Clostridia.Clostridiales.Family_XIII	TRAF6
43357	ENSG00000175106	rs190206	0.043451332	0.000303098	0.750144487	0.585610462	0.404161672	-0.793529429	0.077434171	0.137837696	0.196238077	0.207855169	0.242131989	0.251556522	0.181607055	0.003742182	0.992786959	0.998211121	Bacteria.Firmicutes.Clostridia.Clostridiales.Family_XIII	TVP23C
43358	ENSG00000175137	rs61840342	0.948049419	0.47687449	0.359871474	0.079083853	0.014233856	0.302003648	0.24813363	-0.92095798	0.21761437	0.422099056	0.269087766	0.516219066	0.64528411	0.341866877	0.972181936	0.988773914	Bacteria.Firmicutes.Clostridia.Clostridiales.Family_XIII	SH3BP5L
43359	ENSG00000175164	rs8176645	0.006134143	0.000494736	0.955968997	0.665696965	1.047504947	-0.866946926	-0.024064178	0.125576095	0.369747156	0.236361538	0.434166683	0.2893194	0.068761723	0.004967591	0.99325452	0.998211121	Bacteria.Firmicutes.Clostridia.Clostridiales.Family_XIII	ABO
43360	ENSG00000175198	rs2277437	0.811618962	0.625531577	0.711581442	0.871367425	0.062530495	-0.160886303	0.116156701	-0.065086582	0.261296027	0.328099449	0.312792196	0.400379409	0.615699036	0.398527315	0.991574866	0.998211121	Bacteria.Firmicutes.Clostridia.Clostridiales.Family_XIII	PCCA
43361	ENSG00000175220	rs4491174	0.805025166	0.5095502	0.641839183	0.471276046	-0.053344253	-0.279362008	0.12274472	0.360117655	0.215220535	0.421235924	0.26266091	0.496963768	0.61317612	0.35523035	0.990797713	0.991193868	Bacteria.Firmicutes.Clostridia.Clostridiales.Family_XIII	ARHGAP1
43362	ENSG00000175221	rs55639032	0.207920977	0.043604398	0.828807384	0.957173419	0.327139569	-0.529305495	-0.064410706	0.017583719	0.25719424	0.25719424	0.296681461	0.32617716	0.368266825	0.080741221	0.992786959	0.998211121	Bacteria.Firmicutes.Clostridia.Clostridiales.Family_XIII	MED16
43363	ENSG00000175224	rs376869514	0.319443981	0.276960781	0.884332978	0.616364624	0.22404407	-0.48259972	0.040156279	-0.269272335	0.223310591	0.440178196	0.274946594	0.534876603	0.439595269	0.246086941	0.992928267	0.998211121	Bacteria.Firmicutes.Clostridia.Clostridiales.Family_XIII	ATG13
43364	ENSG00000175287	rs57294583	0.423156952	0.616537641	0.464420276	0.937640819	0.223296575	-0.111425594	-0.245733082	-0.021737034	0.277027952	0.221442197	0.333907813	0.276768396	0.487451647	0.395464816	0.989928412	0.998211121	Bacteria.Firmicutes.Clostridia.Clostridiales.Family_XIII	PHYHD1
43365	ENSG00000175322	rs9958799	0.276439607	0.95614436	0.101160712	0.739477567	0.221714917	-0.015438807	-0.407117339	0.114832167	0.202004396	0.279662423	0.244833349	0.343840133	0.413299914	0.500471799	0.957677701	0.998211121	Bacteria.Firmicutes.Clostridia.Clostridiales.Family_XIII	ZNF519
43366	ENSG00000175334	rs12794370	0.075287467	0.103682479	0.123759377	0.283421266	0.443202413	-0.360366721	-0.494076376	0.299399127	0.245180916	0.218349188	0.316838897	0.276808118	0.232433141	0.138939478	0.957677701	0.988773914	Bacteria.Firmicutes.Clostridia.Clostridiales.Family_XIII	BANF1
43367	ENSG00000175376	rs1047464	0.070743602	0.019391591	0.386671039	0.355088545	0.560405302	-0.765312214	-0.315269563	0.350285089	0.305022648	0.319217254	0.361741454	0.376080739	0.224946032	0.050595096	0.981772406	0.988773914	Bacteria.Firmicutes.Clostridia.Clostridiales.Family_XIII	EIF1AD
43368	ENSG00000175390	rs12294650	0.741182787	0.413286035	0.444586942	0.603652301	0.073938302	0.264078636	-0.217658068	-0.213269546	0.222907001	0.320713577	0.282983154	0.408797124	0.599139649	0.312780524	0.989928412	0.998211121	Bacteria.Firmicutes.Clostridia.Clostridiales.Family_XIII	EIF3F
43369	ENSG00000175455	rs7633013	0.083645373	0.042766792	0.502782103	0.27497934	0.576160516	-0.469353834	-0.271770435	0.298364726	0.327942836	0.227121525	0.403296832	0.271006919	0.24280102	0.079907782	0.989928412	0.988773914	Bacteria.Firmicutes.Clostridia.Clostridiales.Family_XIII	CCDC14
43370	ENSG00000175482	rs72932730	0.732108773	0.705026165	0.698782392	0.765377672	0.083511475	0.162886595	-0.111862821	-0.156512715	0.242909414	0.428407638	0.287801079	0.522266563	0.595603203	0.425359093	0.991574866	0.998211121	Bacteria.Firmicutes.Clostridia.Clostridiales.Family_XIII	POLD4
43371	ENSG00000175489	rs3859570	0.096020941	0.170219687	0.272825796	0.700679584	0.582255981	-0.445892841	-0.453537394	0.141616444	0.344744182	0.321510507	0.410089426	0.366781878	0.253140369	0.187490478	0.971690086	0.998211121	Bacteria.Firmicutes.Clostridia.Clostridiales.Family_XIII	LRRC25
43372	ENSG00000175518	rs11038373	0.06355063	0.001286247	0.951504589	0.170271114	-0.452531002	1.003032437	0.017166946	-0.471283697	0.239743662	0.298035672	0.281182499	0.339860056	0.216555015	0.00952707	0.99325452	0.988773914	Bacteria.Firmicutes.Clostridia.Clostridiales.Family_XIII	UBQLNL
43373	ENSG00000175536	rs601904	0.184311572	0.023299296	0.041378045	0.167564541	-0.4467685	0.5592805	-0.806076617	0.39392802	0.332948176	0.240721133	0.387350073	0.28225086	0.348629584	0.055571379	0.957677701	0.988773914	Bacteria.Firmicutes.Clostridia.Clostridiales.Family_XIII	LIPT2
43374	ENSG00000175567	rs632862	0.602336892	0.423995749	0.102337599	0.808534114	0.121612997	0.215433569	-0.479764638	0.083651643	0.232262806	0.267759359	0.289536826	0.343811648	0.553944671	0.317829727	0.957677701	0.998211121	Bacteria.Firmicutes.Clostridia.Clostridiales.Family_XIII	UCP2
43375	ENSG00000175581	rs7125433	0.645462607	0.125542267	0.175091486	0.945702901	0.102543985	0.378796568	-0.366238893	-0.022430097	0.22184805	0.244085923	0.267133443	0.328080851	0.569729831	0.156230914	0.957677701	0.998211121	Bacteria.Firmicutes.Clostridia.Clostridiales.Family_XIII	MRPL48
43376	ENSG00000175634	rs10274	0.703523299	0.672197014	0.637257705	0.594369303	-0.119532374	0.1204685	0.174696167	-0.190374133	0.31270775	0.283415466	0.368743124	0.355736845	0.586047815	0.415400894	0.990797713	0.998211121	Bacteria.Firmicutes.Clostridia.Clostridiales.Family_XIII	RPS6KB2
43377	ENSG00000175643	rs918737	0.812668359	0.30015732	0.076685054	0.250400835	-0.076420901	0.217262806	-0.728551977	0.310007254	0.321163673	0.208021359	0.405009871	0.267309699	0.615699036	0.258431751	0.957677701	0.988773914	Bacteria.Firmicutes.Clostridia.Clostridiales.Family_XIII	RMI2
43378	ENSG00000175691	rs12608874	0.126439248	0.110387679	0.905581605	0.303978492	-0.426533407	0.566333675	0.038303969	0.441777794	0.275509911	0.349902784	0.321673934	0.426370815	0.28476158	0.144646381	0.992928267	0.988773914	Bacteria.Firmicutes.Clostridia.Clostridiales.Family_XIII	ZNF77
43379	ENSG00000175697	rs1849933	0.394349411	0.392901558	0.87369402	0.738764145	0.433789673	-0.269624958	0.094346164	-0.128756438	0.505909522	0.31348515	0.591155223	0.384439804	0.472772004	0.303555734	0.99290467	0.998211121	Bacteria.Firmicutes.Clostridia.Clostridiales.Family_XIII	GPR156
43380	ENSG00000175727	rs1043771	0.66050411	0.058652669	0.491439468	0.832334857	0.092964583	-0.726299892	0.180162318	0.104868642	0.210689763	0.377368183	0.260372801	0.49335866	0.573648839	0.095362678	0.989928412	0.998211121	Bacteria.Firmicutes.Clostridia.Clostridiales.Family_XIII	MLXIP
43381	ENSG00000175764	rs10985521	0.152629894	0.150189741	0.891917972	0.556379414	-0.352859235	0.415568515	0.041247337	0.207184709	0.243811847	0.28540638	0.302375372	0.350396643	0.315114484	0.173628803	0.992928267	0.998211121	Bacteria.Firmicutes.Clostridia.Clostridiales.Family_XIII	TTLL11
43382	ENSG00000175768	rs28516560	0.405544624	0.504541821	0.371759454	0.837738658	0.16733123	-0.262594615	-0.222385094	0.095192044	0.19986871	0.391296367	0.247259322	0.462975252	0.477380176	0.353976533	0.977101543	0.998211121	Bacteria.Firmicutes.Clostridia.Clostridiales.Family_XIII	TOMM5
43383	ENSG00000175826	rs2074218	0.61875916	0.995672726	0.544888408	0.92075996	0.24040131	0.001620677	-0.329376098	-0.035512405	0.480796495	0.297679951	0.541172898	0.355608998	0.559372235	0.510339986	0.990797713	0.998211121	Bacteria.Firmicutes.Clostridia.Clostridiales.Family_XIII	CTDNEP1
43384	ENSG00000175893	rs12552212	0.33498619	0.201347487	0.83517733	0.179139266	-0.206762296	0.380914907	0.052232802	0.547613345	0.212865784	0.295101265	0.250033872	0.403231261	0.449946684	0.205370842	0.992786959	0.988773914	Bacteria.Firmicutes.Clostridia.Clostridiales.Family_XIII	ZDHHC21
43385	ENSG00000175970	rs114986764	0.375633799	0.555565739	0.625042165	0.674710033	-0.21148062	0.252739455	0.140865241	0.212784585	0.237061196	0.426558258	0.28686303	0.504710546	0.464529078	0.370233533	0.990797713	0.998211121	Bacteria.Firmicutes.Clostridia.Clostridiales.Family_XIII	UNC119B
43386	ENSG00000176018	rs1673378	0.658525289	0.967354618	0.702353676	0.856761398	-0.122782299	0.009210213	0.131848431	0.053666926	0.276543693	0.224178343	0.343503156	0.296147836	0.573322067	0.502845236	0.991574866	0.998211121	Bacteria.Firmicutes.Clostridia.Clostridiales.Family_XIII	LYSMD3
43387	ENSG00000176022	rs190796582	0.015511917	0.000102852	0.030027286	0.006377087	0.493131595	-1.657028495	-0.525774988	1.327136824	0.198390221	0.400460202	0.237007428	0.470777445	0.1116988	0.001788099	0.957677701	0.981274288	Bacteria.Firmicutes.Clostridia.Clostridiales.Family_XIII	B3GALT6
43388	ENSG00000176049	rs2436340	0.038886539	0.000733934	0.239719756	0.690574565	-0.426584973	0.702060259	-0.301706136	0.096407803	0.202359528	0.198052495	0.254269422	0.241107123	0.173881347	0.00649876	0.971690086	0.998211121	Bacteria.Firmicutes.Clostridia.Clostridiales.Family_XIII	JAKMIP2
43389	ENSG00000176092	rs12035758	0.439303149	0.193359039	0.878705055	0.942452994	0.150142339	-0.496474237	-0.03667273	0.033969957	0.192947453	0.377743421	0.239358015	0.468766123	0.495642069	0.200690421	0.992928267	0.998211121	Bacteria.Firmicutes.Clostridia.Clostridiales.Family_XIII	CRYBG2
43390	ENSG00000176101	rs72763290	0.934661852	0.289639748	0.233686265	0.907900263	-0.01622652	0.496066225	-0.311334228	-0.058813008	0.197165434	0.464645445	0.258992131	0.506400812	0.643029312	0.252848699	0.971690086	0.998211121	Bacteria.Firmicutes.Clostridia.Clostridiales.Family_XIII	SSNA1
43391	ENSG00000176148	rs10836019	0.273825201	0.303609412	0.35455281	0.583468463	-0.29580015	0.247535522	0.308691598	-0.166898686	0.268026128	0.238718962	0.331052979	0.302857682	0.413116849	0.259746507	0.972181936	0.998211121	Bacteria.Firmicutes.Clostridia.Clostridiales.Family_XIII	TCP11L1
43392	ENSG00000176208	rs6505216	0.542242598	0.083346467	0.855626362	0.38627364	-0.145687954	0.496030814	-0.054585298	-0.298632261	0.237798025	0.282054569	0.298820955	0.342363479	0.535097088	0.119946828	0.992786959	0.988773914	Bacteria.Firmicutes.Clostridia.Clostridiales.Family_XIII	ATAD5
43393	ENSG00000176209	rs2974349	0.107995452	0.049668356	0.93331294	0.914403851	0.574402976	-0.487978877	0.03813635	-0.033840793	0.352452619	0.243974278	0.453992808	0.313618046	0.264667861	0.086393987	0.99325452	0.998211121	Bacteria.Firmicutes.Clostridia.Clostridiales.Family_XIII	SMIM19
43394	ENSG00000176222	rs108775	0.002170031	0.000796587	0.35135858	0.608375965	0.661231144	-0.59077724	-0.284840562	0.129250181	0.207076091	0.167884066	0.303440666	0.251024512	0.039100722	0.006839811	0.972181936	0.998211121	Bacteria.Firmicutes.Clostridia.Clostridiales.Family_XIII	ZNF404
43395	ENSG00000176244	rs7923825	0.007316044	0.000186045	0.042763163	0.003550017	-0.657492856	1.610417607	0.623415252	-1.479493756	0.237432445	0.406271	0.301666798	0.488954056	0.07366367	0.002724349	0.957677701	0.971090721	Bacteria.Firmicutes.Clostridia.Clostridiales.Family_XIII	ACBD7
43396	ENSG00000176386	rs1143245	0.065175822	0.094030338	0.045773481	0.156170454	0.501804704	-0.512297577	-0.661987669	0.549957594	0.267516248	0.30146261	0.325054557	0.383329381	0.216555015	0.12959574	0.957677701	0.988773914	Bacteria.Firmicutes.Clostridia.Clostridiales.Family_XIII	CDC26
43397	ENSG00000176393	rs11810017	0.094585293	0.044275434	0.478914531	0.094530184	-0.366425519	0.419947186	-0.188175429	0.421275194	0.215995502	0.204725976	0.264232164	0.248285137	0.252065239	0.081279496	0.989928412	0.988773914	Bacteria.Firmicutes.Clostridia.Clostridiales.Family_XIII	RNPEP
43398	ENSG00000176399	rs2247403	0.006271136	0.00088173	0.48117099	0.280216174	-0.550660962	1.23194223	0.171122822	-0.430227244	0.194919018	0.353320725	0.241529952	0.395100448	0.069338772	0.007416253	0.989928412	0.988773914	Bacteria.Firmicutes.Clostridia.Clostridiales.Family_XIII	DMRTA1
43399	ENSG00000176406	rs2441814	0.060577727	0.036935898	0.954742345	0.980822114	-0.747142788	0.602563295	-0.027411266	0.008261284	0.39122174	0.282852851	0.48113651	0.342352713	0.214490882	0.072755129	0.99325452	0.99844719	Bacteria.Firmicutes.Clostridia.Clostridiales.Family_XIII	RIMS2
43400	ENSG00000176454	rs2279686	0.103862853	0.09019278	0.626346439	0.46820086	-0.585293094	0.509500009	-0.208477706	0.260849548	0.354822898	0.296222871	0.426159945	0.35747967	0.26007713	0.126838706	0.990797713	0.991193868	Bacteria.Firmicutes.Clostridia.Clostridiales.Family_XIII	LPCAT4
43401	ENSG00000176473	rs12892489	0.058692891	0.014070993	0.391957424	0.2226804	-0.532703065	0.633330986	0.285017035	-0.369343722	0.276825182	0.250966645	0.330717044	0.299984204	0.212745796	0.041531567	0.983420919	0.988773914	Bacteria.Firmicutes.Clostridia.Clostridiales.Family_XIII	WDR25
43402	ENSG00000176476	rs193628	0.020672269	0.004026079	0.510135781	0.506595781	-0.699064677	0.768041145	0.241236087	-0.215241043	0.294738259	0.257546073	0.364253118	0.322291002	0.130951213	0.01990914	0.989928412	0.998125736	Bacteria.Firmicutes.Clostridia.Clostridiales.Family_XIII	SGF29
43403	ENSG00000176485	rs2003932	0.024839611	0.005318783	0.274252535	0.749023551	0.455555197	-1.272930056	-0.265821517	0.163351046	0.198312693	0.44136589	0.241078929	0.508426792	0.142109854	0.023150272	0.971690086	0.998211121	Bacteria.Firmicutes.Clostridia.Clostridiales.Family_XIII	PLAAT3
43404	ENSG00000176532	rs4719976	0.754361437	0.22707157	0.77235831	0.163797163	0.094451516	-0.293668121	-0.114047749	0.420621982	0.300591876	0.240815704	0.392590721	0.298666117	0.601510355	0.219518818	0.992786959	0.988773914	Bacteria.Firmicutes.Clostridia.Clostridiales.Family_XIII	PRR15
43405	ENSG00000176624	rs11082862	0.127824388	0.137419243	0.080213916	0.168569405	0.534627162	-0.518534697	-0.734128839	0.548449434	0.346613989	0.344765241	0.413081843	0.393909271	0.286309987	0.164960427	0.957677701	0.988773914	Bacteria.Firmicutes.Clostridia.Clostridiales.Family_XIII	MEX3C
43406	ENSG00000176681	rs62073897	0.058697234	0.000331711	0.118649518	0.775132555	0.583290608	-0.843382212	0.603080823	-0.081197442	0.30311893	0.222507152	0.381367993	0.28305676	0.212745796	0.003950752	0.957677701	0.998211121	Bacteria.Firmicutes.Clostridia.Clostridiales.Family_XIII	LRRC37A
43407	ENSG00000176720	rs6437264	0.191468045	0.238295601	0.903199524	0.785554929	0.861155491	-0.519733101	-0.090272701	-0.141853701	0.652395201	0.436676084	0.739357101	0.519203617	0.354847064	0.224733921	0.992928267	0.998211121	Bacteria.Firmicutes.Clostridia.Clostridiales.Family_XIII	BOK
43408	ENSG00000176732	rs33913065	0.299145871	0.034840449	0.566684705	0.096885991	-0.222905494	0.550370194	-0.143993612	0.658717367	0.212974105	0.255346982	0.250040885	0.391051655	0.426726574	0.070313941	0.990797713	0.988773914	Bacteria.Firmicutes.Clostridia.Clostridiales.Family_XIII	PFN4
43409	ENSG00000176749	rs4287613	0.685073701	0.188296138	0.395445313	0.853942551	-0.115881095	0.321521622	-0.291077207	-0.053446152	0.284460496	0.241817527	0.340262724	0.289173218	0.579228651	0.198267955	0.983643406	0.998211121	Bacteria.Firmicutes.Clostridia.Clostridiales.Family_XIII	CDK5R1
43410	ENSG00000176890	rs12958458	0.079347448	0.159415244	0.066595444	0.302652719	0.37152823	-0.429000606	-0.467179473	0.378876213	0.208437895	0.301400699	0.250402927	0.364653471	0.236358839	0.180569695	0.957677701	0.988773914	Bacteria.Firmicutes.Clostridia.Clostridiales.Family_XIII	TYMS
43411	ENSG00000176907	rs2242277	0.714008507	0.297920246	0.485637609	0.48266488	-0.093722497	0.301665773	-0.219406625	0.256300309	0.254624362	0.287489	0.312870342	0.362993231	0.588596546	0.257209055	0.989928412	0.991193868	Bacteria.Firmicutes.Clostridia.Clostridiales.Family_XIII	TCIM
43412	ENSG00000176915	rs11147064	0.213949885	0.328130112	0.197423631	0.082237484	0.765661444	-0.358089165	0.967060925	-0.773579142	0.610058618	0.363431513	0.742602793	0.438253848	0.371119162	0.273298086	0.970984999	0.988773914	Bacteria.Firmicutes.Clostridia.Clostridiales.Family_XIII	ANKLE2
43413	ENSG00000176920	rs492602	0.003764225	0.000494609	0.950122908	0.668111987	0.680306989	-0.890340072	-0.018206892	0.129485754	0.226350737	0.242734123	0.2899444	0.300640829	0.04952476	0.004967591	0.99325452	0.998211121	Bacteria.Firmicutes.Clostridia.Clostridiales.Family_XIII	FUT2
43414	ENSG00000176927	rs9897206	0.011821283	0.001478223	0.703012503	0.468592464	0.750667956	-0.748531643	-0.134975476	0.19790717	0.289786959	0.225450373	0.35247008	0.271460535	0.097321145	0.010458328	0.991574866	0.991193868	Bacteria.Firmicutes.Clostridia.Clostridiales.Family_XIII	EFCAB5
43415	ENSG00000176953	rs8061590	0.017428507	0.000253479	0.554222592	0.178051723	-0.471519681	0.782871681	0.139851071	-0.326297252	0.193254625	0.202209412	0.235230233	0.239657383	0.120098637	0.003371997	0.990797713	0.988773914	Bacteria.Firmicutes.Clostridia.Clostridiales.Family_XIII	NFATC2IP
43416	ENSG00000176974	rs672356	0.372526759	0.381574734	0.711206229	0.966138166	-0.229909835	0.270679369	0.120140825	-0.015943047	0.25603879	0.307248109	0.323080331	0.374108133	0.462763846	0.298590439	0.991574866	0.998211121	Bacteria.Firmicutes.Clostridia.Clostridiales.Family_XIII	SHMT1
43417	ENSG00000176978	rs4567	0.488949798	0.781692485	0.300035321	0.74006509	0.229737869	-0.069068659	-0.43540751	0.104262713	0.330113433	0.248212113	0.416781009	0.312925012	0.514655866	0.45126079	0.971690086	0.998211121	Bacteria.Firmicutes.Clostridia.Clostridiales.Family_XIII	DPP7
43418	ENSG00000177042	rs12364022	0.031771682	0.004535151	0.314257629	0.079774777	-0.53242629	0.733330641	0.317082731	-0.56137051	0.242608087	0.249393435	0.312649634	0.315403271	0.163047622	0.021618025	0.971690086	0.988773914	Bacteria.Firmicutes.Clostridia.Clostridiales.Family_XIII	TMEM80
43419	ENSG00000177054	rs2042687	0.988391448	0.720646143	0.63428042	0.885419801	0.007750417	-0.126747835	0.286815661	-0.057446573	0.530641382	0.35290951	0.600079795	0.397089533	0.654340476	0.430248282	0.990797713	0.998211121	Bacteria.Firmicutes.Clostridia.Clostridiales.Family_XIII	ZDHHC13
43420	ENSG00000177096	rs2013960	0.453468228	0.648094221	0.786236481	0.740461068	-0.237411295	0.138448658	0.102927823	0.119221044	0.314796381	0.301933815	0.377961555	0.358386511	0.502304571	0.407405817	0.992786959	0.998211121	Bacteria.Firmicutes.Clostridia.Clostridiales.Family_XIII	PHETA2
43421	ENSG00000177150	rs3826559	0.000277494	1.2570953845867e-05	0.022375852	0.071992345	1.036808401	-1.199222131	-0.73463801	0.58166697	0.269696343	0.253601491	0.313973636	0.318030271	0.011791962	0.000395777	0.957677701	0.988773914	Bacteria.Firmicutes.Clostridia.Clostridiales.Family_XIII	FAM210A
43422	ENSG00000177302	rs8076336	0.934133548	0.827885043	0.263263999	0.152569283	0.020363239	0.056071218	0.37038631	-0.465985919	0.24544077	0.25686266	0.328216144	0.321929617	0.64297639	0.464473	0.971690086	0.988773914	Bacteria.Firmicutes.Clostridia.Clostridiales.Family_XIII	TOP3A
43423	ENSG00000177363	rs11231184	0.226595093	0.345853786	0.479065524	0.6627219	-0.286291496	0.308654119	0.204989006	-0.163418177	0.234523278	0.325050033	0.287940708	0.372963276	0.380675358	0.283559115	0.989928412	0.998211121	Bacteria.Firmicutes.Clostridia.Clostridiales.Family_XIII	LRRN4CL
43424	ENSG00000177380	rs3795055	0.063876747	0.067751412	0.739328611	0.94711888	-0.801800154	0.515680936	0.169279161	0.021911984	0.425317608	0.277600725	0.506569081	0.329097895	0.216555015	0.104158394	0.992786959	0.998211121	Bacteria.Firmicutes.Clostridia.Clostridiales.Family_XIII	PPFIA3
43425	ENSG00000177409	rs1133906	0.726256451	0.38657553	0.998015322	0.653758755	0.078537008	-0.29527691	0.000678018	-0.195312352	0.22335411	0.338733279	0.271531644	0.433424564	0.594073946	0.300759415	0.995043036	0.998211121	Bacteria.Firmicutes.Clostridia.Clostridiales.Family_XIII	SAMD9L
43426	ENSG00000177425	rs4842318	0.413746852	0.658295377	0.632795215	0.813866229	-0.340195743	0.134337548	0.251079766	0.095799295	0.413564918	0.302351983	0.523015759	0.405243598	0.482241804	0.4104913	0.990797713	0.998211121	Bacteria.Firmicutes.Clostridia.Clostridiales.Family_XIII	PAWR
43427	ENSG00000177455	rs2070962	0.307346404	0.593835997	0.406212746	0.996653971	0.226798865	-0.151419389	-0.228508495	0.001382004	0.220431315	0.28253561	0.273332654	0.328282691	0.430904728	0.386547319	0.987350433	0.999200343	Bacteria.Firmicutes.Clostridia.Clostridiales.Family_XIII	CD19
43428	ENSG00000177459	rs2444886	0.060049369	0.16011923	0.32471291	0.720276751	0.686020891	-0.398524885	-0.428308349	0.118004076	0.358458033	0.280469267	0.431615759	0.328110553	0.213552643	0.181096657	0.971690086	0.998211121	Bacteria.Firmicutes.Clostridia.Clostridiales.Family_XIII	ERICH5
43429	ENSG00000177465	rs12433922	0.401094425	0.366400904	0.717146815	0.974608008	-0.219201134	0.253249701	0.111853014	0.010758035	0.259345347	0.278422742	0.307410577	0.336690534	0.475237036	0.292585447	0.991574866	0.998211121	Bacteria.Firmicutes.Clostridia.Clostridiales.Family_XIII	ACOT4
43430	ENSG00000177483	rs10194926	0.274534641	0.929362489	0.112018093	0.786158019	0.204686583	0.023936447	-0.352940607	-0.113632026	0.185744586	0.268975265	0.219077031	0.417111484	0.413116849	0.493554173	0.957677701	0.998211121	Bacteria.Firmicutes.Clostridia.Clostridiales.Family_XIII	RBM44
43431	ENSG00000177494	rs73230108	0.888417725	0.062835958	0.355659771	0.236841828	0.027776082	0.605994722	-0.2243111	-0.469256925	0.19719205	0.320154678	0.241117804	0.393033312	0.632633163	0.099913771	0.972181936	0.988773914	Bacteria.Firmicutes.Clostridia.Clostridiales.Family_XIII	ZBED2
43432	ENSG00000177570	rs2514594	0.015233448	0.009436197	0.222630652	0.156795628	2.395634616	-1.378485734	-1.430658643	0.893703194	0.961046709	0.515263707	1.161867069	0.623881086	0.111161482	0.032826964	0.970984999	0.988773914	Bacteria.Firmicutes.Clostridia.Clostridiales.Family_XIII	SAMD12
43433	ENSG00000177576	rs28480366	0.888227871	0.870883592	0.51791736	0.726475421	0.035555217	0.046674507	-0.189281981	0.12076637	0.251987182	0.286032127	0.291157268	0.343738384	0.632633163	0.477112134	0.990462158	0.998211121	Bacteria.Firmicutes.Clostridia.Clostridiales.Family_XIII	C18orf32
43434	ENSG00000177599	rs286238	0.035421551	0.004351648	0.522840112	0.143672489	0.430043666	-0.897080426	-0.155589388	0.5103136	0.200178701	0.303584514	0.242180985	0.344778871	0.168286865	0.021186321	0.990797713	0.988773914	Bacteria.Firmicutes.Clostridia.Clostridiales.Family_XIII	ZNF491
43435	ENSG00000177600	rs10902222	0.052618163	0.065931677	0.496716921	0.675196902	0.796226901	-0.602674832	-0.339450537	0.160288237	0.403328464	0.322216831	0.496631874	0.380798143	0.202201593	0.102170136	0.989928412	0.998211121	Bacteria.Firmicutes.Clostridia.Clostridiales.Family_XIII	RPLP2
43436	ENSG00000177602	rs170313	0.40562482	0.050154069	0.893792706	0.21341006	-0.233014622	0.43857593	0.046974498	-0.356860348	0.278371999	0.219754247	0.350476567	0.283997804	0.477380176	0.087005663	0.992928267	0.988773914	Bacteria.Firmicutes.Clostridia.Clostridiales.Family_XIII	HASPIN
43437	ENSG00000177646	rs1683780	0.112919102	0.035919789	0.19170691	0.091760696	0.489254827	-0.591162746	-0.47184549	0.602173642	0.304467251	0.27594688	0.357656112	0.351843714	0.266798388	0.071801832	0.970984999	0.988773914	Bacteria.Firmicutes.Clostridia.Clostridiales.Family_XIII	ACAD9
43438	ENSG00000177663	rs9605216	0.154826782	0.095924241	0.224627183	0.339697707	0.314872785	-0.553216386	-0.318833675	0.364913703	0.218747905	0.327452949	0.260063084	0.379393774	0.316949069	0.131400695	0.970984999	0.988773914	Bacteria.Firmicutes.Clostridia.Clostridiales.Family_XIII	IL17RA
43439	ENSG00000177675	rs7486323	0.404437563	0.612767535	0.770960443	0.396881351	0.206834584	-0.137022041	0.08634503	-0.268784953	0.246468803	0.269420041	0.295361762	0.315165645	0.477380176	0.393983024	0.992786959	0.988773914	Bacteria.Firmicutes.Clostridia.Clostridiales.Family_XIII	CD163L1
43440	ENSG00000177683	rs40940	0.201584593	0.01456877	0.435209501	0.818129656	-0.307703882	0.814019287	-0.234554585	-0.091333927	0.238510456	0.324298484	0.298732924	0.395582591	0.36194952	0.042274205	0.989928412	0.998211121	Bacteria.Firmicutes.Clostridia.Clostridiales.Family_XIII	THAP5
43441	ENSG00000177685	rs61876746	0.865682622	0.626410657	0.030570774	0.066624184	-0.042746523	0.16207383	-0.769127708	0.751622091	0.251723256	0.33136519	0.347887956	0.402904627	0.627736895	0.398952825	0.957677701	0.988773914	Bacteria.Firmicutes.Clostridia.Clostridiales.Family_XIII	CRACR2B
43442	ENSG00000177692	rs28360608	0.062734004	0.017294136	0.859831802	0.572407734	-0.354590815	0.895656771	0.046116359	-0.245974668	0.187260217	0.366629746	0.260118009	0.43352409	0.216555015	0.047557088	0.992786959	0.998211121	Bacteria.Firmicutes.Clostridia.Clostridiales.Family_XIII	DNAJC28
43443	ENSG00000177697	rs1130276	0.067548088	0.024582113	0.739417146	0.570459826	-0.745157715	0.607690099	0.161837358	-0.182274569	0.400827721	0.264048517	0.484470332	0.319627871	0.221068674	0.057131324	0.992786959	0.998211121	Bacteria.Firmicutes.Clostridia.Clostridiales.Family_XIII	CD151
43444	ENSG00000177700	rs1130719	0.1618931	0.218939526	0.436139122	0.721063439	0.490875752	-0.304718884	-0.325701002	0.10486881	0.346951899	0.245474813	0.415663583	0.292447155	0.322898666	0.214734312	0.989928412	0.998211121	Bacteria.Firmicutes.Clostridia.Clostridiales.Family_XIII	POLR2L
43445	ENSG00000177721	rs316396	0.23697529	0.136083783	0.961714262	0.595023879	-0.714088284	0.525432756	0.032904015	-0.212307353	0.598267674	0.348144339	0.682827486	0.397428604	0.386358392	0.163883462	0.993486989	0.998211121	Bacteria.Firmicutes.Clostridia.Clostridiales.Family_XIII	ANXA2R
43446	ENSG00000177830	rs4963179	0.004930721	0.002186934	0.071941523	0.087407135	0.770639976	-0.687546004	-0.624517142	0.484355599	0.264737826	0.215492313	0.341396345	0.279101488	0.059969864	0.013500439	0.957677701	0.988773914	Bacteria.Firmicutes.Clostridia.Clostridiales.Family_XIII	CHID1
43447	ENSG00000177868	rs56361642	0.438945106	0.048471822	0.923755166	0.196166798	-0.179848259	0.617752284	0.026930873	-0.474137706	0.230940846	0.307180042	0.280305614	0.363054905	0.495642069	0.08509629	0.99325452	0.988773914	Bacteria.Firmicutes.Clostridia.Clostridiales.Family_XIII	SVBP
43448	ENSG00000177963	rs72878032	0.639223624	0.984855113	0.48305765	0.905486462	0.098186129	0.008519986	-0.184890066	0.06276777	0.208466841	0.447111562	0.262092249	0.526585967	0.566700481	0.50702203	0.989928412	0.998211121	Bacteria.Firmicutes.Clostridia.Clostridiales.Family_XIII	RIC8A
43449	ENSG00000177984	rs4112632	0.537903322	0.504845232	0.081561887	0.064447545	0.387349493	-0.24950547	-1.269628133	0.802998822	0.625494079	0.372057779	0.717653465	0.426892014	0.533566361	0.353976533	0.957677701	0.988773914	Bacteria.Firmicutes.Clostridia.Clostridiales.Family_XIII	LCN15
43450	ENSG00000177990	rs1812210	0.368541413	0.137950656	0.808949549	0.829526916	0.154934064	-0.410824037	0.052853483	-0.071096124	0.171102097	0.27352561	0.217711886	0.328879505	0.460858195	0.165243973	0.992786959	0.998211121	Bacteria.Firmicutes.Clostridia.Clostridiales.Family_XIII	DPY19L2
43451	ENSG00000178026	rs737128	0.309514953	0.22052154	0.467520099	0.502686322	0.285555493	-0.427059782	-0.243948348	0.274771873	0.278795242	0.345226119	0.333804452	0.407659116	0.432449566	0.215774924	0.989928412	0.998125736	Bacteria.Firmicutes.Clostridia.Clostridiales.Family_XIII	LRRC75B
43452	ENSG00000178028	rs12419	0.399703217	0.658085198	0.69672579	0.818063522	0.184909963	-0.124301206	-0.103666135	-0.077549969	0.21812553	0.279579384	0.264808343	0.335757635	0.474976806	0.4104913	0.991574866	0.998211121	Bacteria.Firmicutes.Clostridia.Clostridiales.Family_XIII	DMAP1
43453	ENSG00000178033	rs475168	0.079744392	0.122990617	0.652887187	0.859724223	1.126596015	-0.575062366	-0.373097533	0.083167521	0.632907078	0.36800429	0.825726166	0.468740415	0.236518913	0.154680512	0.990797713	0.998211121	Bacteria.Firmicutes.Clostridia.Clostridiales.Family_XIII	CALHM5
43454	ENSG00000178053	rs2248924	0.834842277	0.948740428	0.153061458	0.0300291	-0.047884875	-0.015094634	-0.417765361	0.658265218	0.228748776	0.23388984	0.288967846	0.296734409	0.620266549	0.498811909	0.957677701	0.988773914	Bacteria.Firmicutes.Clostridia.Clostridiales.Family_XIII	MLF1
43455	ENSG00000178078	rs4807560	0.723186247	0.71895963	0.852204973	0.662637258	-0.112963537	0.097437463	-0.070981481	0.138803792	0.317544045	0.26959818	0.379481032	0.316701931	0.593105039	0.429784725	0.992786959	0.998211121	Bacteria.Firmicutes.Clostridia.Clostridiales.Family_XIII	STAP2
43456	ENSG00000178149	rs8926	0.248951951	0.249819764	0.067831878	0.058018024	0.599539401	-0.361582209	-1.202754677	0.766967792	0.515368651	0.311395004	0.647659891	0.397466599	0.395026273	0.231442505	0.957677701	0.988773914	Bacteria.Firmicutes.Clostridia.Clostridiales.Family_XIII	DALRD3
43457	ENSG00000178163	rs68050111	0.918040681	0.888860336	0.573927109	0.11092246	-0.018636742	0.060692566	0.126038182	-0.833477409	0.180408795	0.432605094	0.223022967	0.515742691	0.640244251	0.48235086	0.990797713	0.988773914	Bacteria.Firmicutes.Clostridia.Clostridiales.Family_XIII	ZNF518B
43458	ENSG00000178184	rs73496417	0.152836095	0.003279653	0.709688354	0.08479448	-0.293745641	0.858926987	0.092164468	-0.622593142	0.203070297	0.281326085	0.246488527	0.355717219	0.315114484	0.017161461	0.991574866	0.988773914	Bacteria.Firmicutes.Clostridia.Clostridiales.Family_XIII	PARD6G
43459	ENSG00000178202	rs74822968	0.089446819	0.003185863	0.233579458	0.094018155	0.360286115	-0.899285597	-0.312996238	0.647864759	0.208973025	0.293586748	0.260314591	0.381222975	0.249102294	0.017048491	0.971690086	0.988773914	Bacteria.Firmicutes.Clostridia.Clostridiales.Family_XIII	POGLUT3
43460	ENSG00000178209	rs7013938	0.6673946	0.372346902	0.632941062	0.963947373	0.121350905	-0.253326916	0.171013595	-0.01541124	0.281105969	0.282010429	0.356385722	0.339640236	0.573789686	0.29493252	0.990797713	0.998211121	Bacteria.Firmicutes.Clostridia.Clostridiales.Family_XIII	PLEC
43461	ENSG00000178252	rs6781790	0.001587936	0.000760167	0.427453842	0.519569242	1.307658668	-0.846923315	-0.3964725	0.198249696	0.396656999	0.23966729	0.496484387	0.306162734	0.031661075	0.006617328	0.989928412	0.998211121	Bacteria.Firmicutes.Clostridia.Clostridiales.Family_XIII	WDR6
43462	ENSG00000178295	rs300170	0.110902423	0.214661753	0.399434003	0.69846451	0.510635238	-0.352604273	-0.331028085	0.129372868	0.315954955	0.281387662	0.390266815	0.332481611	0.266307986	0.211858694	0.984066199	0.998211121	Bacteria.Firmicutes.Clostridia.Clostridiales.Family_XIII	GEN1
43463	ENSG00000178381	rs6945392	0.008730138	0.000609491	0.830342907	0.898449236	1.124016001	-1.013866758	0.103032171	0.042457176	0.415654592	0.281388586	0.478939471	0.33138487	0.081789748	0.005699662	0.992786959	0.998211121	Bacteria.Firmicutes.Clostridia.Clostridiales.Family_XIII	ZFAND2A
43464	ENSG00000178445	rs1755604	0.669193083	0.10193868	0.442293589	0.755029946	-0.108434341	0.478458027	-0.233806374	0.117654682	0.252639767	0.288405573	0.302445714	0.375492504	0.573789686	0.137741684	0.989928412	0.998211121	Bacteria.Firmicutes.Clostridia.Clostridiales.Family_XIII	GLDC
43465	ENSG00000178449	rs1554844	0.835512737	0.711983707	0.224835554	0.44554702	0.054061006	0.09615916	-0.37359011	0.239733199	0.259320868	0.259320868	0.30486484	0.31234468	0.620575137	0.427644567	0.970984999	0.988773914	Bacteria.Firmicutes.Clostridia.Clostridiales.Family_XIII	COX14
43466	ENSG00000178467	rs6781790	0.513810933	0.583539338	0.377957355	0.399651396	0.342420655	-0.173636821	-0.57954725	0.34131459	0.521573867	0.315144308	0.65283931	0.402580772	0.525492542	0.38301246	0.981772406	0.988773914	Bacteria.Firmicutes.Clostridia.Clostridiales.Family_XIII	P4HTM
43467	ENSG00000178538	rs10101374	0.192626573	0.134833955	0.784433855	0.94486961	-0.657504493	0.534725111	0.151386107	0.027803205	0.499430287	0.353150543	0.551137814	0.400515671	0.355242826	0.163078497	0.992786959	0.998211121	Bacteria.Firmicutes.Clostridia.Clostridiales.Family_XIII	CA8
43468	ENSG00000178607	rs9911085	0.220225089	0.032082994	0.989507091	0.969538507	0.266696613	-0.587305206	-0.003540494	0.012881985	0.215451842	0.268118533	0.268179076	0.336041847	0.375939297	0.066926721	0.994856322	0.998211121	Bacteria.Firmicutes.Clostridia.Clostridiales.Family_XIII	ERN1
43469	ENSG00000178700	rs61739170	0.465621138	0.141050865	0.38251809	0.874838068	0.148439897	-0.834425423	0.237678789	0.095730177	0.202249176	0.560002611	0.270327557	0.605357208	0.509669333	0.167470813	0.981772406	0.998211121	Bacteria.Firmicutes.Clostridia.Clostridiales.Family_XIII	DHFR2
43470	ENSG00000178773	rs464274	0.859897519	0.864981762	0.551099575	0.421771779	-0.058991124	0.044805462	-0.229018817	0.245732877	0.332895499	0.262464743	0.382185714	0.303949686	0.626373199	0.475227311	0.990797713	0.988773914	Bacteria.Firmicutes.Clostridia.Clostridiales.Family_XIII	CPNE7
43471	ENSG00000178809	rs1205145043	0.20730194	0.783125079	0.67334436	0.214008615	0.271795743	-0.117682818	-0.113406977	-0.64184203	0.213388983	0.425784566	0.267798815	0.511468965	0.368266825	0.451567307	0.991574866	0.988773914	Bacteria.Firmicutes.Clostridia.Clostridiales.Family_XIII	TRIM73
43472	ENSG00000178852	rs7220606	0.937857428	0.9342014	0.126600702	0.145572355	0.029485972	0.024831986	-0.649109882	0.483614195	0.376743689	0.299612528	0.419460023	0.328315175	0.643929445	0.495195074	0.957677701	0.988773914	Bacteria.Firmicutes.Clostridia.Clostridiales.Family_XIII	EFCAB13
43473	ENSG00000178922	rs12407785	0.100657999	0.040841327	0.271863316	0.274166656	0.458465188	-0.649370855	-0.366386544	0.435783988	0.275298174	0.311193843	0.330616909	0.39514996	0.257333077	0.077459388	0.971690086	0.988773914	Bacteria.Firmicutes.Clostridia.Clostridiales.Family_XIII	HYI
43474	ENSG00000178952	rs7187776	0.081984518	0.011704065	0.740132346	0.708620989	-0.370341589	0.583188649	0.08610539	-0.098831111	0.209631253	0.224804474	0.258498658	0.263302664	0.239408435	0.03754318	0.992786959	0.998211121	Bacteria.Firmicutes.Clostridia.Clostridiales.Family_XIII	TUFM
43475	ENSG00000178966	rs6559754	0.216097188	0.018964252	0.688501297	0.273877381	-0.380164739	0.644379021	0.145527114	-0.374838614	0.304343553	0.267781474	0.361391921	0.339680595	0.373866366	0.049893598	0.991574866	0.988773914	Bacteria.Firmicutes.Clostridia.Clostridiales.Family_XIII	RMI1
43476	ENSG00000178971	rs8076031	0.037806979	0.014403908	0.174777519	0.219328631	0.472107935	-0.655936133	-0.367251862	0.412136207	0.222666537	0.260860571	0.267674584	0.332291587	0.172162753	0.042110205	0.957677701	0.988773914	Bacteria.Firmicutes.Clostridia.Clostridiales.Family_XIII	CTC1
43477	ENSG00000178982	rs12976749	0.785282033	0.22746648	0.657500161	0.485284404	-0.063040625	0.389394664	-0.127240472	-0.264793126	0.230436386	0.319588543	0.285667529	0.377284112	0.607182918	0.219675746	0.991574866	0.991193868	Bacteria.Firmicutes.Clostridia.Clostridiales.Family_XIII	EIF3K
43478	ENSG00000178996	rs11740677	0.157147093	0.053431545	0.396210085	0.57581876	0.302749715	-0.566589336	-0.230163414	0.20003368	0.211527088	0.288018922	0.269494205	0.355716701	0.318020039	0.090279571	0.983643406	0.998211121	Bacteria.Firmicutes.Clostridia.Clostridiales.Family_XIII	SNX18
43479	ENSG00000179010	rs12695	0.68419529	0.506133387	0.582408168	0.845455686	-0.355265868	0.321514574	-0.581549217	0.113964202	0.869526435	0.480894505	1.052318568	0.582342103	0.578687099	0.354369711	0.990797713	0.998211121	Bacteria.Firmicutes.Clostridia.Clostridiales.Family_XIII	MRFAP1
43480	ENSG00000179021	rs7632123	0.814543871	0.844635126	0.277504708	0.279392375	-0.161418543	0.074182048	-0.926097289	0.512202758	0.685364224	0.377032296	0.845657058	0.46957047	0.615699036	0.469409125	0.971690086	0.988773914	Bacteria.Firmicutes.Clostridia.Clostridiales.Family_XIII	C3orf38
43481	ENSG00000179023	rs2992745	0.063783978	0.133841583	0.811532492	0.357982071	-0.802996392	0.43409068	0.119251161	0.318468912	0.425799338	0.285945859	0.498081424	0.343998619	0.216555015	0.163052539	0.992786959	0.988773914	Bacteria.Firmicutes.Clostridia.Clostridiales.Family_XIII	KLHDC7A
43482	ENSG00000179168	rs57146784	0.587918053	0.871698798	0.489121392	0.871142282	0.122951844	0.101363182	-0.194342854	0.114526406	0.225781054	0.625159431	0.27936457	0.703265939	0.548144826	0.477150124	0.989928412	0.998211121	Bacteria.Firmicutes.Clostridia.Clostridiales.Family_XIII	GGN
43483	ENSG00000179295	rs2051801	0.477192534	0.445846244	0.587675994	0.542916812	-0.205890964	0.280569224	0.199471917	-0.260128575	0.287974602	0.365790898	0.366059793	0.425304697	0.512803084	0.328345672	0.990797713	0.998211121	Bacteria.Firmicutes.Clostridia.Clostridiales.Family_XIII	PTPN11
43484	ENSG00000179344	rs9273472	7.0665766787342e-05	0.000108041	0.912829063	0.489428375	1.408184844	-0.830022563	-0.044086027	-0.168780793	0.331642975	0.201290446	0.401154932	0.242791692	0.004523536	0.001822242	0.992928267	0.991193868	Bacteria.Firmicutes.Clostridia.Clostridiales.Family_XIII	HLA-DQB1
43485	ENSG00000179454	rs17634474	0.307888289	0.452535136	0.214977333	0.138012873	-0.243481885	0.273460568	0.345668072	-0.67458113	0.236913328	0.361844723	0.276044565	0.449206581	0.430919353	0.33166436	0.970984999	0.988773914	Bacteria.Firmicutes.Clostridia.Clostridiales.Family_XIII	KLHL28
43486	ENSG00000179456	rs59308862	0.481364408	0.459464078	0.913890971	0.442300498	0.162450866	-0.233451495	-0.030582792	-0.324373022	0.229391536	0.313713221	0.281729854	0.419606705	0.513894192	0.333959465	0.992928267	0.988773914	Bacteria.Firmicutes.Clostridia.Clostridiales.Family_XIII	ZBTB18
43487	ENSG00000179520	rs7967828	0.339760366	0.129723574	0.57097543	0.830739775	-0.315337285	0.402210869	-0.222633068	0.067059871	0.327892964	0.262086569	0.390922771	0.312466625	0.451241181	0.159536935	0.990797713	0.998211121	Bacteria.Firmicutes.Clostridia.Clostridiales.Family_XIII	SLC17A8
43488	ENSG00000179546	rs7532266	0.9547795	0.905018545	0.256613514	0.216056412	-0.020648311	-0.033676316	-0.563925534	0.443324957	0.362727799	0.281126618	0.492726692	0.354875023	0.646639933	0.486498162	0.971690086	0.988773914	Bacteria.Firmicutes.Clostridia.Clostridiales.Family_XIII	HTR1D
43489	ENSG00000179598	rs1047805	0.528627862	0.000174643	0.471089017	0.070378293	-0.114205186	1.148521271	-0.158901058	-0.741560155	0.180275579	0.288381953	0.219191247	0.403086103	0.530481247	0.002597658	0.989928412	0.988773914	Bacteria.Firmicutes.Clostridia.Clostridiales.Family_XIII	PLD6
43490	ENSG00000179630	rs9533685	0.308489218	0.369033294	0.769361568	0.429963022	0.325482763	-0.247006056	0.110062151	-0.262488896	0.317098841	0.273064317	0.373804249	0.330502926	0.43151213	0.293121331	0.992786959	0.988773914	Bacteria.Firmicutes.Clostridia.Clostridiales.Family_XIII	LACC1
43491	ENSG00000179632	rs6685	0.067796839	0.006211654	0.193310788	0.415593655	0.400355228	-0.974673162	-0.342592693	0.403197595	0.215555281	0.344588938	0.260633729	0.492107953	0.221068674	0.025018884	0.970984999	0.988773914	Bacteria.Firmicutes.Clostridia.Clostridiales.Family_XIII	MAF1
43492	ENSG00000179698	rs73381329	0.131237875	0.043392754	0.248027027	0.440223326	0.296502534	-0.555059738	-0.270458842	0.285033245	0.193981313	0.269427959	0.232029729	0.367036427	0.29047857	0.080440837	0.971690086	0.988773914	Bacteria.Firmicutes.Clostridia.Clostridiales.Family_XIII	WDR97
43493	ENSG00000179774	rs61854830	0.002577833	0.001702495	0.122405293	0.132856569	0.797984976	-1.153531907	-0.47485447	0.611803322	0.254521068	0.352355177	0.303393677	0.401970269	0.043850175	0.011444931	0.957677701	0.988773914	Bacteria.Firmicutes.Clostridia.Clostridiales.Family_XIII	ATOH7
43494	ENSG00000179796	rs6792812	0.168918757	0.00184282	0.722090315	0.109329204	0.285261961	-1.428554017	-0.09087683	0.831123979	0.205052434	0.439880156	0.254405904	0.511942789	0.330978414	0.012129271	0.992343693	0.988773914	Bacteria.Firmicutes.Clostridia.Clostridiales.Family_XIII	LRRC3B
43495	ENSG00000179855	rs113726799	0.009440623	0.014230683	0.049157989	0.642397889	0.443829211	-1.027132174	-0.410955542	0.225214549	0.165909614	0.407721937	0.204990548	0.482746653	0.085369157	0.041742017	0.957677701	0.998211121	Bacteria.Firmicutes.Clostridia.Clostridiales.Family_XIII	GIPC3
43496	ENSG00000179869	rs112013555	0.30275089	0.240074129	0.901917932	0.916886238	-0.436206184	0.422727251	0.060042163	-0.043070712	0.419917273	0.356534178	0.485302722	0.411124036	0.428039799	0.225622734	0.992928267	0.998211121	Bacteria.Firmicutes.Clostridia.Clostridiales.Family_XIII	ABCA13
43497	ENSG00000179913	rs34262244	0.396293352	0.027104564	0.433696536	0.736793792	0.162834405	-0.506889386	0.189314982	0.094387195	0.190693681	0.224174805	0.240318578	0.279628533	0.474167748	0.061025875	0.989928412	0.998211121	Bacteria.Firmicutes.Clostridia.Clostridiales.Family_XIII	B3GNT3
43498	ENSG00000179914	rs2297559	0.435736962	0.51977135	0.468941493	0.455420015	0.297773966	-0.184055384	0.378349132	-0.270135734	0.379688305	0.284380105	0.519374019	0.359747072	0.493940584	0.357987666	0.989928412	0.988773914	Bacteria.Firmicutes.Clostridia.Clostridiales.Family_XIII	ITLN1
43499	ENSG00000179933	rs6736	0.269319917	0.186854071	0.952318782	0.897825549	-0.381068497	0.358592756	0.024859558	-0.042711829	0.342027796	0.268807038	0.41414371	0.33132615	0.410553996	0.197752185	0.99325452	0.998211121	Bacteria.Firmicutes.Clostridia.Clostridiales.Family_XIII	C14orf119
43500	ENSG00000179954	rs55799523	0.065255875	0.004924659	0.429294978	0.308554296	-0.447700693	0.76568156	0.22546688	-0.337341532	0.238745926	0.262995131	0.283475278	0.328696717	0.216555015	0.022308669	0.989928412	0.988773914	Bacteria.Firmicutes.Clostridia.Clostridiales.Family_XIII	SSC5D
43501	ENSG00000179988	rs4980242	0.108621349	0.122712334	0.376271894	0.420308715	-0.805671524	0.50084249	0.539193668	-0.311445913	0.495253738	0.32026562	0.605227615	0.384013201	0.265140807	0.154433344	0.981772406	0.988773914	Bacteria.Firmicutes.Clostridia.Clostridiales.Family_XIII	PSTK
43502	ENSG00000180011	rs1132845	0.746800596	0.543585037	0.180646949	0.120847692	-0.094209426	0.218187556	0.496756788	-0.637527191	0.290558351	0.357325408	0.367070084	0.405598024	0.599139649	0.365292034	0.964202186	0.988773914	Bacteria.Firmicutes.Clostridia.Clostridiales.Family_XIII	PTGR3
43503	ENSG00000180071	rs1815549	0.755461696	0.135250475	0.08290512	0.473529763	0.079976311	-0.338670109	0.545573662	-0.207502405	0.255708655	0.223912153	0.309771281	0.287820893	0.601523246	0.163251812	0.957677701	0.991193868	Bacteria.Firmicutes.Clostridia.Clostridiales.Family_XIII	ANKRD18A
43504	ENSG00000180113	rs34964632	0.022008773	0.005443795	0.282516748	0.267777173	0.481549349	-0.667117998	-0.270115934	0.336529774	0.20521881	0.231976948	0.249261471	0.301070926	0.133970856	0.023395874	0.971690086	0.988773914	Bacteria.Firmicutes.Clostridia.Clostridiales.Family_XIII	TDRD6
43505	ENSG00000180155	rs112752952	0.499182243	0.008727786	0.002152337	0.029869175	-0.128870097	0.581490927	-0.746382601	0.586195924	0.189631419	0.215024035	0.233542434	0.263980062	0.51843973	0.031463452	0.957677701	0.988773914	Bacteria.Firmicutes.Clostridia.Clostridiales.Family_XIII	LYNX1
43506	ENSG00000180185	rs238677	0.002624583	0.002041309	0.762668356	0.70828799	-0.728818383	0.926649275	0.092330752	-0.126046666	0.232912	0.288352104	0.304471432	0.335407331	0.044143522	0.012896475	0.992786959	0.998211121	Bacteria.Firmicutes.Clostridia.Clostridiales.Family_XIII	FAHD1
43507	ENSG00000180257	rs9304742	0.583298569	0.101416155	0.091586436	0.309566578	-0.134237748	0.38073761	-0.527784339	0.303807688	0.243480341	0.229143971	0.308209605	0.296647239	0.546822226	0.137357468	0.957677701	0.988773914	Bacteria.Firmicutes.Clostridia.Clostridiales.Family_XIII	ZNF816
43508	ENSG00000180316	rs10947598	0.11724007	0.069000771	0.306220949	0.317501797	-0.866071498	0.59289948	0.637172441	-0.377325951	0.545538016	0.320653147	0.617832465	0.374572707	0.273954187	0.105455449	0.971690086	0.988773914	Bacteria.Firmicutes.Clostridia.Clostridiales.Family_XIII	PNPLA1
43509	ENSG00000180376	rs6445801	0.191067247	0.045405844	0.520019866	0.225035031	-0.346417671	0.421745132	0.230006381	-0.344480902	0.262199532	0.206725936	0.355590346	0.281232881	0.354847064	0.082122777	0.990797713	0.988773914	Bacteria.Firmicutes.Clostridia.Clostridiales.Family_XIII	CCDC66
43510	ENSG00000180398	rs6755303	0.068974687	0.055944997	0.191012637	0.96440331	0.409214947	-0.651983112	-0.363742044	0.018681273	0.221291167	0.33498779	0.275277822	0.416983748	0.223404604	0.092699958	0.970984999	0.998211121	Bacteria.Firmicutes.Clostridia.Clostridiales.Family_XIII	MCFD2
43511	ENSG00000180481	rs11180484	0.000135964	1.20355859092929e-05	0.259918099	0.461285014	0.906022805	-0.995898545	-0.307469901	0.196472139	0.223357214	0.210076382	0.270539916	0.265098784	0.007824566	0.000385344	0.971690086	0.988773914	Bacteria.Firmicutes.Clostridia.Clostridiales.Family_XIII	GLIPR1L2
43512	ENSG00000180549	rs10732706	0.214051585	0.320414191	0.738842441	0.747246291	0.442770685	-0.252600907	-0.15205353	-0.105551754	0.352867139	0.252283101	0.454141441	0.326134945	0.371119162	0.269126114	0.992786959	0.998211121	Bacteria.Firmicutes.Clostridia.Clostridiales.Family_XIII	FUT7
43513	ENSG00000180616	rs12450404	0.270487044	0.003582078	0.828801175	0.488049673	-0.235337532	1.336383836	0.055330533	-0.390024149	0.21174727	0.442112172	0.254847983	0.559267631	0.4112246	0.018387418	0.992786959	0.991193868	Bacteria.Firmicutes.Clostridia.Clostridiales.Family_XIII	SSTR2
43514	ENSG00000180767	rs3856650	0.274896352	0.256148807	0.564542689	0.586277802	0.324443132	-0.361764752	-0.208840251	0.201947928	0.294642713	0.315778057	0.360647043	0.369217464	0.413116849	0.235073646	0.990797713	0.998211121	Bacteria.Firmicutes.Clostridia.Clostridiales.Family_XIII	CHST13
43515	ENSG00000180773	rs7936669	0.412669243	0.204923739	0.629582362	0.622141657	0.180172644	-0.547848707	-0.133589951	0.249269252	0.218522727	0.427843324	0.27566508	0.503389348	0.481447177	0.207006613	0.990797713	0.998211121	Bacteria.Firmicutes.Clostridia.Clostridiales.Family_XIII	SLC36A4
43516	ENSG00000180822	rs4959803	0.774561358	0.241835281	0.841587181	0.212485863	-0.06560175	0.323291949	0.057141304	-0.421913761	0.228093848	0.273702638	0.284759861	0.335083125	0.605185961	0.226826477	0.992786959	0.988773914	Bacteria.Firmicutes.Clostridia.Clostridiales.Family_XIII	PSMG4
43517	ENSG00000180881	rs7978856	0.385320071	0.475547931	0.443273424	0.132470401	-0.215502837	0.166423027	-0.230372181	0.445854482	0.246562432	0.231901816	0.29864708	0.292640653	0.468411064	0.341174835	0.989928412	0.988773914	Bacteria.Firmicutes.Clostridia.Clostridiales.Family_XIII	CAPS2
43518	ENSG00000180901	rs12150430	0.284281087	0.22887807	0.847172302	0.7014885	0.255154655	-0.415272685	-0.058971284	-0.161831077	0.23632747	0.341875	0.304764173	0.420331806	0.418209307	0.220444985	0.992786959	0.998211121	Bacteria.Firmicutes.Clostridia.Clostridiales.Family_XIII	KCTD2
43519	ENSG00000180914	rs2270465	0.126524861	0.6785133	0.00283504	0.021657696	0.353770171	-0.150187322	-0.892425499	0.990880383	0.228562609	0.360709176	0.287603871	0.421108859	0.28476158	0.417633214	0.957677701	0.988773914	Bacteria.Firmicutes.Clostridia.Clostridiales.Family_XIII	OXTR
43520	ENSG00000180917	rs3826247	0.076397855	0.045187203	0.024082795	0.013304639	-0.634353847	0.492922256	1.033206543	-0.800385187	0.352291927	0.241361818	0.447306066	0.314471477	0.233820124	0.082122777	0.957677701	0.988773914	Bacteria.Firmicutes.Clostridia.Clostridiales.Family_XIII	CMTR2
43521	ENSG00000181004	rs13135445	0.28290186	0.4833663	0.834454788	0.242624722	-0.26126458	0.226245614	0.061318513	0.464381647	0.241288191	0.320943297	0.292226122	0.393817411	0.417641088	0.344949866	0.992786959	0.988773914	Bacteria.Firmicutes.Clostridia.Clostridiales.Family_XIII	BBS12
43522	ENSG00000181027	rs12709897	0.336572811	0.182030866	0.287833141	0.32188352	0.293535653	-0.306338999	0.450442676	-0.301035052	0.303201608	0.227092865	0.420320099	0.301577593	0.450835806	0.195595887	0.971690086	0.988773914	Bacteria.Firmicutes.Clostridia.Clostridiales.Family_XIII	FKRP
43523	ENSG00000181035	rs111247238	0.497347456	0.063080614	0.802958303	0.93684066	-0.146933734	0.738046511	-0.066043174	-0.038012976	0.215287242	0.390291533	0.263600966	0.47785836	0.518374656	0.100134216	0.992786959	0.998211121	Bacteria.Firmicutes.Clostridia.Clostridiales.Family_XIII	SLC25A42
43524	ENSG00000181036	rs58240276	0.025322785	0.017876363	0.040360496	0.444099546	0.42058719	-0.478733078	-0.485790313	0.187016467	0.183723934	0.197021969	0.232227152	0.242883969	0.143250326	0.048344065	0.957677701	0.988773914	Bacteria.Firmicutes.Clostridia.Clostridiales.Family_XIII	FCRL6
43525	ENSG00000181135	rs1141722	0.003523502	0.003251489	0.041840357	0.048346379	1.858351621	-1.104378976	-1.529205787	0.866858539	0.613636476	0.361368687	0.736562207	0.430801143	0.048232375	0.01712254	0.957677701	0.988773914	Bacteria.Firmicutes.Clostridia.Clostridiales.Family_XIII	ZNF707
43526	ENSG00000181240	rs2860185	3.65325452578185e-06	2.45250915457374e-07	0.954167007	0.633849924	1.121175852	-0.980417953	-0.015523893	-0.097914772	0.221499911	0.170087233	0.269059036	0.204598328	0.000634753	2.01426383182783e-05	0.99325452	0.998211121	Bacteria.Firmicutes.Clostridia.Clostridiales.Family_XIII	SLC25A41
43527	ENSG00000181264	rs7932658	0.284365298	0.450116685	0.199759888	0.473717258	0.293856081	-0.186264193	-0.41985411	0.203189843	0.272221241	0.245146546	0.324108488	0.281959034	0.418209307	0.330459985	0.970984999	0.991193868	Bacteria.Firmicutes.Clostridia.Clostridiales.Family_XIII	TLCD5
43528	ENSG00000181350	rs60635403	0.588753917	0.415615449	0.482141216	0.397726467	0.146231521	-0.227661227	0.237275146	-0.300932596	0.269134172	0.277876567	0.335645124	0.353496439	0.548703026	0.314040187	0.989928412	0.988773914	Bacteria.Firmicutes.Clostridia.Clostridiales.Family_XIII	LRRC75A
43529	ENSG00000181396	rs7220204	0.124238028	0.045665016	0.477195348	0.571466608	0.365184055	-0.612925014	-0.208157128	0.209929422	0.234487278	0.300808052	0.291146096	0.369088255	0.281911223	0.082122777	0.989928412	0.998211121	Bacteria.Firmicutes.Clostridia.Clostridiales.Family_XIII	OGFOD3
43530	ENSG00000181404	rs2998915	0.000198364	0.000104015	0.089917658	0.116725822	1.132467505	-1.182533508	-0.624625841	0.542009826	0.287074447	0.286013027	0.362839343	0.340923301	0.009586591	0.001788099	0.957677701	0.988773914	Bacteria.Firmicutes.Clostridia.Clostridiales.Family_XIII	WASHC1
43531	ENSG00000181409	rs4969253	0.645498996	0.56243814	0.812743621	0.823556795	-0.385746584	0.265579769	-0.217492397	0.114304126	0.83463281	0.456156648	0.914400049	0.510571347	0.569729831	0.372920165	0.992786959	0.998211121	Bacteria.Firmicutes.Clostridia.Clostridiales.Family_XIII	AATK
43532	ENSG00000181523	rs12940486	0.573655178	0.38094249	0.731659277	0.901719045	-0.165417154	0.215426074	-0.124614917	0.036188305	0.292495373	0.24420371	0.361834746	0.291904178	0.545393213	0.298342872	0.992786959	0.998211121	Bacteria.Firmicutes.Clostridia.Clostridiales.Family_XIII	SGSH
43533	ENSG00000181625	rs74938726	0.102916522	0.123936603	0.540086255	0.973198767	0.605771968	-0.44990134	-0.279959967	0.012177252	0.36621104	0.288649156	0.454526036	0.361061101	0.259693254	0.155559537	0.990797713	0.998211121	Bacteria.Firmicutes.Clostridia.Clostridiales.Family_XIII	SLX1B
43534	ENSG00000181631	rs1491980	0.481465788	0.37299693	0.611138969	0.84516713	-0.396918782	0.28826686	-0.374355464	0.08135575	0.560606101	0.321345866	0.732710336	0.414932314	0.513894192	0.29493252	0.990797713	0.998211121	Bacteria.Firmicutes.Clostridia.Clostridiales.Family_XIII	P2RY13
43535	ENSG00000181722	rs6438232	0.206337882	0.270831577	0.393779065	0.614761849	-0.26332105	0.319089441	0.21687482	-0.18000026	0.206291509	0.287312347	0.252624847	0.35592653	0.367869093	0.242926272	0.983643406	0.998211121	Bacteria.Firmicutes.Clostridia.Clostridiales.Family_XIII	ZBTB20
43536	ENSG00000181754	rs2570972	0.003137451	7.91184364648375e-05	0.188959058	0.487713244	-0.725575282	0.797610662	-0.375624388	0.156256168	0.236470799	0.189292794	0.282938107	0.223886709	0.04682114	0.001494553	0.970984999	0.991193868	Bacteria.Firmicutes.Clostridia.Clostridiales.Family_XIII	AMIGO1
43537	ENSG00000181885	rs222857	0.874113118	0.790794902	0.577933491	0.124417356	-0.065891074	-0.072014097	-0.262973073	0.50706547	0.414247375	0.270350267	0.470249892	0.325748342	0.629746422	0.453412526	0.990797713	0.988773914	Bacteria.Firmicutes.Clostridia.Clostridiales.Family_XIII	CLDN7
43538	ENSG00000181894	rs12460050	0.594329138	0.509515609	0.963686275	0.525738851	0.117781567	-0.169772691	-0.012132323	-0.203479503	0.220064926	0.255970718	0.265454102	0.318951806	0.551156732	0.35523035	0.993486989	0.998211121	Bacteria.Firmicutes.Clostridia.Clostridiales.Family_XIII	ZNF329
43539	ENSG00000181915	rs1509966	0.935589672	0.688192809	0.580587714	0.943045702	-0.027609133	0.116610707	-0.2349926	-0.025021402	0.3403169	0.289280188	0.423172462	0.34888074	0.643432452	0.421394163	0.990797713	0.998211121	Bacteria.Firmicutes.Clostridia.Clostridiales.Family_XIII	ADO
43540	ENSG00000181991	rs12900570	0.204617889	0.039473658	0.371701597	0.105412833	-0.319325155	0.640655867	0.277191376	-0.591662668	0.249206998	0.304849595	0.308158286	0.360323005	0.365711044	0.075674416	0.977101543	0.988773914	Bacteria.Firmicutes.Clostridia.Clostridiales.Family_XIII	MRPS11
43541	ENSG00000182013	rs8103785	0.220915534	0.002940683	0.117551783	0.888784379	-0.262662397	0.742327687	-0.407369092	0.040580524	0.212514157	0.240196722	0.25682399	0.289051405	0.376289595	0.016532653	0.957677701	0.998211121	Bacteria.Firmicutes.Clostridia.Clostridiales.Family_XIII	PNMA8A
43542	ENSG00000182093	rs2837002	0.711696366	0.850393662	0.191328761	0.116021362	0.135881338	-0.053930441	0.581298679	-0.526352427	0.366060472	0.284790144	0.440240991	0.330424547	0.588112623	0.471062019	0.970984999	0.988773914	Bacteria.Firmicutes.Clostridia.Clostridiales.Family_XIII	GET1
43543	ENSG00000182108	rs3087876	0.027058923	0.073121638	0.328846504	0.807850206	0.713467009	-0.455895571	-0.375855211	-0.078322043	0.315437438	0.250275787	0.38203221	0.320737765	0.148295563	0.109711899	0.971690086	0.998211121	Bacteria.Firmicutes.Clostridia.Clostridiales.Family_XIII	DEXI
43544	ENSG00000182117	rs347849	0.492858308	0.458964439	0.979152545	0.791010845	0.158440173	-0.23042344	-0.007349934	-0.093901827	0.229734183	0.309298313	0.280188028	0.352892763	0.516312296	0.333959465	0.993486989	0.998211121	Bacteria.Firmicutes.Clostridia.Clostridiales.Family_XIII	NOP10
43545	ENSG00000182141	rs11669790	0.663352206	0.63232041	0.252651008	0.782802349	0.080623295	0.150285205	-0.264213083	0.104421927	0.184371298	0.312616746	0.228917773	0.377229627	0.573789686	0.40163337	0.971690086	0.998211121	Bacteria.Firmicutes.Clostridia.Clostridiales.Family_XIII	ZNF708
43546	ENSG00000182149	rs9940234	0.571134314	0.196714095	0.995500959	0.412828686	0.15885046	-0.35630497	-0.001950912	0.30548311	0.27904192	0.273166695	0.344655539	0.370632859	0.544390058	0.202999595	0.995043036	0.988773914	Bacteria.Firmicutes.Clostridia.Clostridiales.Family_XIII	IST1
43547	ENSG00000182150	rs6479119	0.710792859	0.59895892	0.85255266	0.730898255	-0.08161151	0.131117493	0.051207694	-0.121992232	0.219139275	0.248098152	0.274419694	0.353176503	0.588096138	0.387967542	0.992786959	0.998211121	Bacteria.Firmicutes.Clostridia.Clostridiales.Family_XIII	ERCC6L2
43548	ENSG00000182158	rs274000	0.333087457	0.358181349	0.881299975	0.84078623	0.318968354	-0.245582292	0.062492669	-0.067384917	0.327087402	0.265379839	0.416868461	0.334095619	0.449132361	0.289148313	0.992928267	0.998211121	Bacteria.Firmicutes.Clostridia.Clostridiales.Family_XIII	CREB3L2
43549	ENSG00000182179	rs6766836	0.152582128	0.526746097	0.572003449	0.61954753	0.437608991	-0.19240795	-0.202915022	-0.170966376	0.302334835	0.302334835	0.35725551	0.34269982	0.315114484	0.360072824	0.990797713	0.998211121	Bacteria.Firmicutes.Clostridia.Clostridiales.Family_XIII	UBA7
43550	ENSG00000182180	rs7097418	0.689533872	0.819293011	0.389254846	0.76306487	0.079116282	0.068587546	-0.20873344	0.115026986	0.197162265	0.29901138	0.240816726	0.3799698	0.581119485	0.461440366	0.982830877	0.998211121	Bacteria.Firmicutes.Clostridia.Clostridiales.Family_XIII	MRPS16
43551	ENSG00000182196	rs11060853	0.379507798	0.28514227	0.576669569	0.857846419	0.229974946	-0.230238673	-0.178611869	0.048245916	0.259907516	0.213635002	0.318333598	0.268288049	0.465655932	0.249862817	0.990797713	0.998211121	Bacteria.Firmicutes.Clostridia.Clostridiales.Family_XIII	ARL6IP4
43552	ENSG00000182247	rs73050281	0.22679867	0.518555466	0.070168784	0.427524383	0.270167244	-0.242190131	-0.504244011	0.365720443	0.221412789	0.373112081	0.273879591	0.458045246	0.380675358	0.357762919	0.957677701	0.988773914	Bacteria.Firmicutes.Clostridia.Clostridiales.Family_XIII	UBE2E2
43553	ENSG00000182271	rs3110095	0.797893732	0.512134044	0.270717236	0.084514488	0.081002328	-0.16371654	-0.428102024	0.540022883	0.315029736	0.248378846	0.385375878	0.308256906	0.611354931	0.35631118	0.971690086	0.988773914	Bacteria.Firmicutes.Clostridia.Clostridiales.Family_XIII	TMIGD1
43554	ENSG00000182307	rs6599565	0.090407663	0.100359403	0.74053085	0.85716858	0.871506053	-0.518958259	-0.222318124	0.072020032	0.507038735	0.31134374	0.668489906	0.398570603	0.249102294	0.136388207	0.992786959	0.998211121	Bacteria.Firmicutes.Clostridia.Clostridiales.Family_XIII	C8orf33
43555	ENSG00000182325	rs3817681	0.582537283	0.520568373	0.123783947	0.070918999	0.160467119	-0.176477842	-0.578740605	0.61404498	0.290466364	0.273195218	0.371156684	0.334431467	0.546690253	0.358365241	0.957677701	0.988773914	Bacteria.Firmicutes.Clostridia.Clostridiales.Family_XIII	FBXL6
43556	ENSG00000182362	rs9637172	1.56470153679074e-07	2.92198732490019e-09	0.093391086	0.376664362	1.315026941	-1.195912896	-0.45475385	0.190057117	0.223699391	0.17403513	0.26706883	0.213509596	5.41143328325311e-05	6.97172487509739e-07	0.957677701	0.988773914	Bacteria.Firmicutes.Clostridia.Clostridiales.Family_XIII	YBEY
43557	ENSG00000182405	rs4780215	0.897189569	0.963385748	0.64589288	0.902558397	0.080892153	0.015766489	-0.355385436	0.0515689	0.623596647	0.342135814	0.769860695	0.419569728	0.634995934	0.501299271	0.990797713	0.998211121	Bacteria.Firmicutes.Clostridia.Clostridiales.Family_XIII	PGBD4
43558	ENSG00000182472	rs8182597	0.06165389	0.034728214	0.585499449	0.898979453	0.462283612	-0.635418673	-0.160260961	0.044435343	0.243099225	0.294617034	0.292392646	0.348655237	0.215449954	0.070162393	0.990797713	0.998211121	Bacteria.Firmicutes.Clostridia.Clostridiales.Family_XIII	CAPN12
43559	ENSG00000182511	rs7497304	0.03980442	0.064561938	0.132689671	0.482296599	0.444087734	-0.509916923	-0.4171122	0.232575562	0.211680188	0.271202387	0.273933186	0.329114352	0.175088964	0.101134676	0.957677701	0.991193868	Bacteria.Firmicutes.Clostridia.Clostridiales.Family_XIII	FES
43560	ENSG00000182512	rs911681	0.155962759	0.170014813	0.774875862	0.852472659	-0.451127966	0.436119726	0.105363024	-0.065783541	0.314283294	0.31431062	0.366868052	0.352337554	0.317738019	0.187490478	0.992786959	0.998211121	Bacteria.Firmicutes.Clostridia.Clostridiales.Family_XIII	GLRX5
43561	ENSG00000182534	rs9910052	0.989949165	0.174945443	0.093132316	0.234750721	0.002160568	0.613399423	-0.362929217	0.619871642	0.170853513	0.447257908	0.212969778	0.516845298	0.654682244	0.190474442	0.957677701	0.988773914	Bacteria.Firmicutes.Clostridia.Clostridiales.Family_XIII	MXRA7
43562	ENSG00000182544	rs6580938	0.860027423	0.926411525	0.344112678	0.214225628	-0.061207101	-0.023176043	-0.452046944	0.438777924	0.345724559	0.249958443	0.474333065	0.349819545	0.626373199	0.492938958	0.971690086	0.988773914	Bacteria.Firmicutes.Clostridia.Clostridiales.Family_XIII	MFSD5
43563	ENSG00000182612	rs62074745	0.293640075	0.461351782	0.833783071	0.103251835	0.216006908	-0.274046569	-0.051664162	-0.778390496	0.204023981	0.369824871	0.245206308	0.47103295	0.42415622	0.335020905	0.992786959	0.988773914	Bacteria.Firmicutes.Clostridia.Clostridiales.Family_XIII	TSPAN10
43564	ENSG00000182628	rs12150181	0.142990422	0.239669321	0.425641263	0.975422342	0.394616161	-0.379892277	-0.258485313	0.011221961	0.266149583	0.320127771	0.322416989	0.362850509	0.303511347	0.225466638	0.989928412	0.998211121	Bacteria.Firmicutes.Clostridia.Clostridiales.Family_XIII	SKA2
43565	ENSG00000182670	rs1053984	0.06595469	0.086528045	0.383486031	0.566560449	0.471117126	-0.412333488	-0.296460448	0.168970501	0.251902208	0.236924088	0.337874528	0.293318364	0.218055079	0.123360059	0.981772406	0.998211121	Bacteria.Firmicutes.Clostridia.Clostridiales.Family_XIII	TTC3
43566	ENSG00000182768	rs4533265	0.445281408	0.536145125	0.440581399	0.572258873	0.208529959	-0.161984945	-0.298049146	0.203432745	0.271531209	0.260443586	0.384099107	0.358405767	0.498692638	0.362874189	0.989928412	0.998211121	Bacteria.Firmicutes.Clostridia.Clostridiales.Family_XIII	NGRN
43567	ENSG00000182771	rs61856637	0.426042472	0.147290648	0.965517194	0.840223048	-0.174791389	0.511625466	-0.011490933	-0.080899617	0.218212932	0.348837486	0.264779329	0.39966828	0.489998924	0.171431335	0.993486989	0.998211121	Bacteria.Firmicutes.Clostridia.Clostridiales.Family_XIII	GRID1
43568	ENSG00000182782	rs586573	0.485292207	0.517014924	0.707418736	0.61941009	0.22583426	-0.154745841	0.151166187	-0.143950304	0.321780284	0.237519116	0.400995916	0.288433046	0.514655866	0.357762919	0.991574866	0.998211121	Bacteria.Firmicutes.Clostridia.Clostridiales.Family_XIII	HCAR2
43569	ENSG00000182853	rs35473600	0.302987641	0.296940763	0.981341898	0.995688496	-0.288820829	0.349938662	0.008151352	0.002105672	0.278172914	0.332812149	0.347209356	0.388176759	0.428039799	0.256832949	0.993486989	0.998934424	Bacteria.Firmicutes.Clostridia.Clostridiales.Family_XIII	VMO1
43570	ENSG00000182870	rs28412644	0.355049114	0.615431697	0.168755334	0.302551374	0.417431051	-0.164484016	-0.684422186	0.394873528	0.448134483	0.325863247	0.491785923	0.379969947	0.457615445	0.39488952	0.957677701	0.988773914	Bacteria.Firmicutes.Clostridia.Clostridiales.Family_XIII	GALNT9
43571	ENSG00000182919	rs606357	0.00123331	0.00014217	0.194067835	0.108456167	-0.886050042	1.11017892	0.428936147	-0.523003655	0.262214905	0.274573402	0.32688325	0.321341886	0.027080528	0.002260937	0.970984999	0.988773914	Bacteria.Firmicutes.Clostridia.Clostridiales.Family_XIII	C11orf54
43572	ENSG00000182923	rs4301050	0.03369987	0.00771153	0.723419659	0.48101254	-0.826998392	0.691697642	0.176156571	-0.232962048	0.381177416	0.251533532	0.495617878	0.328693213	0.165605835	0.02867546	0.992469953	0.991193868	Bacteria.Firmicutes.Clostridia.Clostridiales.Family_XIII	CEP63
43573	ENSG00000182934	rs55675048	0.973047795	0.421221134	0.354643344	0.721715314	-0.009430577	0.254591707	-0.313928926	0.13956875	0.278054032	0.31453215	0.336733463	0.390167073	0.650615012	0.316377593	0.972181936	0.998211121	Bacteria.Firmicutes.Clostridia.Clostridiales.Family_XIII	SRPRA
43574	ENSG00000182986	rs3810115	0.038305737	0.018002266	0.983677132	0.933167351	0.544783749	-0.628195322	0.006592032	-0.026040197	0.257632524	0.258829344	0.320967894	0.30931767	0.172648333	0.04850044	0.993486989	0.998211121	Bacteria.Firmicutes.Clostridia.Clostridiales.Family_XIII	ZNF320
43575	ENSG00000183010	rs112269913	0.532315127	0.540918392	0.476745076	0.538221131	-0.270729274	0.1733718	0.35603963	-0.213864252	0.431214518	0.282056657	0.497476428	0.345620094	0.53220543	0.364537494	0.989928412	0.998211121	Bacteria.Firmicutes.Clostridia.Clostridiales.Family_XIII	PYCR1
43576	ENSG00000183018	rs8073958	0.479049728	0.215530576	0.753065954	0.265275815	0.168328771	-0.408800149	0.088841379	-0.45702662	0.236436863	0.326859364	0.281203627	0.406717978	0.512972308	0.21230033	0.992786959	0.988773914	Bacteria.Firmicutes.Clostridia.Clostridiales.Family_XIII	SPNS2
43577	ENSG00000183020	rs17156180	0.173599881	0.111600351	0.298265491	0.455500354	0.309454939	-0.77810085	-0.286308152	0.45699561	0.224924083	0.482408413	0.273049789	0.608702382	0.336041942	0.145589667	0.971690086	0.988773914	Bacteria.Firmicutes.Clostridia.Clostridiales.Family_XIII	AP2A2
43578	ENSG00000183044	rs1273351	0.207683223	0.008527104	0.868948433	0.973598045	0.263859559	-0.703587624	-0.041012859	-0.011848855	0.207334256	0.259347497	0.24759104	0.356639095	0.368266825	0.03097646	0.992786959	0.998211121	Bacteria.Firmicutes.Clostridia.Clostridiales.Family_XIII	ABAT
43579	ENSG00000183048	rs62077217	0.086547555	0.013942581	0.079928795	0.014391679	-0.36217439	0.72812116	0.441521949	-0.937945137	0.208116197	0.288123827	0.248196768	0.372964448	0.246507513	0.041513254	0.957677701	0.988773914	Bacteria.Firmicutes.Clostridia.Clostridiales.Family_XIII	SLC25A10
43580	ENSG00000183060	rs2924787	0.32798158	0.273050394	0.02059716	0.022049212	0.351641358	-0.286554005	1.071204995	-0.764522204	0.356777125	0.259225208	0.451360602	0.325914868	0.445209118	0.2441335	0.957677701	0.988773914	Bacteria.Firmicutes.Clostridia.Clostridiales.Family_XIII	LYSMD4
43581	ENSG00000183077	rs16970909	0.950458951	0.804070003	0.179174029	0.177482952	0.014348024	0.076069276	-0.420618584	0.515168145	0.230043955	0.305378242	0.309744668	0.3778755	0.645469867	0.45681017	0.964202186	0.988773914	Bacteria.Firmicutes.Clostridia.Clostridiales.Family_XIII	AFMID
43582	ENSG00000183092	rs4905971	0.031056118	0.024952922	0.287481642	0.485779891	0.852611605	-0.727252074	-0.467940783	0.258399955	0.38680995	0.316845927	0.436326979	0.368594858	0.161074553	0.057835881	0.971690086	0.991193868	Bacteria.Firmicutes.Clostridia.Clostridiales.Family_XIII	BEGAIN
43583	ENSG00000183117	rs3886806	0.009260899	0.003122161	0.028540799	0.072761796	-0.695857083	0.845957282	0.69554232	-0.626361546	0.259426608	0.275553923	0.310558796	0.3434153	0.08437125	0.016947652	0.957677701	0.988773914	Bacteria.Firmicutes.Clostridia.Clostridiales.Family_XIII	CSMD1
43584	ENSG00000183134	rs506822	0.946016329	0.883649642	0.312763328	0.375750359	-0.032954272	0.047384052	-0.598213979	0.344627992	0.484818982	0.322515249	0.588017472	0.386408902	0.64528411	0.480766217	0.971690086	0.988773914	Bacteria.Firmicutes.Clostridia.Clostridiales.Family_XIII	PTGDR2
43585	ENSG00000183161	rs3740615	0.229816044	0.382277185	0.191949601	0.59358924	0.245477015	-0.270155946	-0.330357651	0.200538774	0.202502021	0.30710952	0.250547785	0.373937608	0.382415832	0.298673496	0.970984999	0.998211121	Bacteria.Firmicutes.Clostridia.Clostridiales.Family_XIII	FANCF
43586	ENSG00000183172	rs133381	0.003186679	0.000538894	0.575762169	0.219790634	-1.075244741	0.894215716	0.249192176	-0.371818582	0.351041604	0.245569021	0.443068627	0.300088924	0.046979343	0.005301953	0.990797713	0.988773914	Bacteria.Firmicutes.Clostridia.Clostridiales.Family_XIII	SMDT1
43587	ENSG00000183196	rs8046977	0.196289026	0.192176119	0.077914822	0.106797358	-0.328762238	0.42534309	0.529270675	-0.679997776	0.251808245	0.322752661	0.295481785	0.415796891	0.357501305	0.200236733	0.957677701	0.988773914	Bacteria.Firmicutes.Clostridia.Clostridiales.Family_XIII	CHST6
43588	ENSG00000183273	rs7972736	0.031444176	0.003481068	0.5005436	0.161308487	0.604686587	-0.946347562	-0.217158795	0.522259849	0.274985926	0.312057347	0.32056743	0.368612119	0.161708063	0.017917605	0.989928412	0.988773914	Bacteria.Firmicutes.Clostridia.Clostridiales.Family_XIII	CCDC60
43589	ENSG00000183281	rs188069130	0.736365475	0.843700615	0.371993539	0.046853592	0.053466214	0.086653735	0.174882257	-0.967705579	0.158129825	0.437751856	0.194538987	0.477599946	0.59647286	0.469070066	0.977101543	0.988773914	Bacteria.Firmicutes.Clostridia.Clostridiales.Family_XIII	PLGLB1
43590	ENSG00000183291	rs578851	0.989482798	0.882526756	0.584265799	0.58761524	-0.002769286	-0.085963049	-0.142222992	0.347521553	0.209278417	0.579465698	0.258629582	0.637648307	0.654586765	0.480432037	0.990797713	0.998211121	Bacteria.Firmicutes.Clostridia.Clostridiales.Family_XIII	SELENOF
43591	ENSG00000183346	rs1598573	0.011813081	0.010865924	0.204942207	0.363252673	1.164889839	-0.712573458	-0.674992492	0.292765029	0.449646829	0.271729872	0.52715823	0.319746445	0.097321145	0.035646493	0.970984999	0.988773914	Bacteria.Firmicutes.Clostridia.Clostridiales.Family_XIII	CABCOCO1
43592	ENSG00000183386	rs4634868	0.39829545	0.583348239	0.063920818	0.250956266	0.192187712	-0.211271197	-0.537414594	0.49616443	0.226031028	0.383254231	0.28512196	0.428334245	0.474828261	0.38301246	0.957677701	0.988773914	Bacteria.Firmicutes.Clostridia.Clostridiales.Family_XIII	FHL3
43593	ENSG00000183397	rs12608919	0.319508685	0.428247877	0.932658579	0.280171418	0.215811177	-0.164497626	-0.021557228	-0.287572977	0.215133635	0.206348934	0.254127586	0.264068687	0.439595269	0.31972101	0.99325452	0.988773914	Bacteria.Firmicutes.Clostridia.Clostridiales.Family_XIII	TEKTIP1
43594	ENSG00000183426	rs6498523	0.150883899	0.185516667	0.872760443	0.73475631	1.208482623	-0.614984089	0.150151343	-0.177187708	0.831403808	0.459584845	0.933856935	0.520738793	0.312361597	0.197210057	0.992786959	0.998211121	Bacteria.Firmicutes.Clostridia.Clostridiales.Family_XIII	NPIPA1
43595	ENSG00000183439	rs4572834	0.83968484	0.087148636	0.040170152	0.560419889	0.042176183	0.504117389	-0.526510123	0.216175251	0.20765364	0.290246108	0.251445205	0.369385625	0.621775407	0.124057557	0.957677701	0.998211121	Bacteria.Firmicutes.Clostridia.Clostridiales.Family_XIII	TRIM61
43596	ENSG00000183527	rs35064900	0.082369747	0.020627564	0.614906635	0.618855726	0.46065869	-0.633410166	-0.159371703	0.158529478	0.261091133	0.266959082	0.315265571	0.317142382	0.23967021	0.052353408	0.990797713	0.998211121	Bacteria.Firmicutes.Clostridia.Clostridiales.Family_XIII	PSMG1
43597	ENSG00000183542	rs1841957	0.075295959	0.047491763	0.481469794	0.339818853	-0.829107516	0.655207988	0.377715304	-0.356441863	0.458678463	0.324334652	0.533488098	0.370679398	0.232433141	0.083921674	0.989928412	0.988773914	Bacteria.Firmicutes.Clostridia.Clostridiales.Family_XIII	KLRC4
43598	ENSG00000183569	rs12484552	0.153120465	0.037569726	0.340527053	0.678195564	0.311975444	-0.640687196	-0.250755969	-0.192855305	0.215824566	0.301788676	0.261157466	0.462700985	0.315114484	0.073467364	0.971690086	0.998211121	Bacteria.Firmicutes.Clostridia.Clostridiales.Family_XIII	SERHL2
43599	ENSG00000183570	rs438651	0.136405193	0.49332894	0.140304848	0.762469569	0.311137645	-0.22722843	-0.413023209	0.112637774	0.206327531	0.329835509	0.276660589	0.371115502	0.295336851	0.349419494	0.957677701	0.998211121	Bacteria.Firmicutes.Clostridia.Clostridiales.Family_XIII	PCBP3
43600	ENSG00000183605	rs10749291	0.807294718	0.19704427	0.882129025	0.234691334	-0.078197797	0.332631722	0.059108808	-0.392660189	0.319287005	0.25520778	0.397090222	0.327355738	0.614040836	0.202999595	0.992928267	0.988773914	Bacteria.Firmicutes.Clostridia.Clostridiales.Family_XIII	SFXN4
43601	ENSG00000183617	rs4807507	0.062508621	0.044851208	0.951062903	0.764660074	-0.454454163	0.386722634	0.019004541	-0.070118668	0.239786731	0.18905498	0.308467954	0.233243112	0.216555015	0.081780157	0.99325452	0.998211121	Bacteria.Firmicutes.Clostridia.Clostridiales.Family_XIII	MRPL54
43602	ENSG00000183648	rs7148709	0.149618801	0.035905983	0.140923078	0.084024633	0.405308479	-0.623243344	-0.47238965	0.61135322	0.277963868	0.29089926	0.316928221	0.348410674	0.312115815	0.071801832	0.957677701	0.988773914	Bacteria.Firmicutes.Clostridia.Clostridiales.Family_XIII	NDUFB1
43603	ENSG00000183665	rs7812911	0.063375372	0.055306385	0.8952193	0.799223575	-0.514379579	0.53172531	-0.047669296	0.086622236	0.272324734	0.272466744	0.360532131	0.339168139	0.216555015	0.092373249	0.992928267	0.998211121	Bacteria.Firmicutes.Clostridia.Clostridiales.Family_XIII	TRMT12
43604	ENSG00000183671	rs62195406	0.005744361	0.003717122	0.446131041	0.530837257	0.78917134	-0.71592039	-0.284811137	0.192308904	0.276263018	0.237854302	0.371554908	0.305203175	0.066538805	0.018926331	0.989928412	0.998211121	Bacteria.Firmicutes.Clostridia.Clostridiales.Family_XIII	CMKLR2
43605	ENSG00000183688	rs12940158	0.355351419	0.133963267	0.128141525	0.202962685	0.237416133	-0.508268084	0.49777924	-0.51786589	0.255040136	0.334914886	0.322997792	0.402656575	0.457615445	0.163052539	0.957677701	0.988773914	Bacteria.Firmicutes.Clostridia.Clostridiales.Family_XIII	RFLNB
43606	ENSG00000183722	rs7334594	0.848626306	0.53451255	0.253420474	0.555671108	-0.041413642	0.363603355	-0.313247776	0.38592819	0.216108027	0.582270176	0.271846978	0.651520212	0.624782783	0.362158506	0.971690086	0.998211121	Bacteria.Firmicutes.Clostridia.Clostridiales.Family_XIII	LHFPL6
43607	ENSG00000183726	rs3093632	0.56902095	0.461782149	0.924247727	0.189572096	-0.162571553	-0.209932044	0.036442488	0.452597261	0.28401395	0.283575985	0.381779755	0.341396704	0.543939268	0.335038786	0.99325452	0.988773914	Bacteria.Firmicutes.Clostridia.Clostridiales.Family_XIII	TMEM50A
43608	ENSG00000183763	rs11130222	0.895711798	0.226684043	0.719123883	0.495715285	-0.032118925	0.297894732	-0.109059258	-0.207805098	0.244075646	0.244075646	0.301938805	0.30331977	0.634995934	0.219518818	0.991574866	0.993851331	Bacteria.Firmicutes.Clostridia.Clostridiales.Family_XIII	TRAIP
43609	ENSG00000183779	rs34678948	0.282622995	0.169054997	0.244229213	0.06679469	0.276674542	-0.444034187	-0.381023817	0.789484149	0.255370586	0.319284885	0.324239514	0.423472432	0.417641088	0.187454749	0.971690086	0.988773914	Bacteria.Firmicutes.Clostridia.Clostridiales.Family_XIII	ZNF703
43610	ENSG00000183793	rs149098976	0.537490893	0.492942591	0.535019765	0.427764799	-0.122034847	0.257239996	-0.151642127	0.364185745	0.196862205	0.37306435	0.243140552	0.456361662	0.533566361	0.34927681	0.990797713	0.988773914	Bacteria.Firmicutes.Clostridia.Clostridiales.Family_XIII	NPIPA5
43611	ENSG00000183798	rs4812496	0.957058096	0.915870585	0.8385218	0.853847744	-0.01669302	0.027765251	-0.075664974	-0.061514562	0.308822327	0.261816866	0.369813991	0.332609362	0.647236022	0.489970516	0.992786959	0.998211121	Bacteria.Firmicutes.Clostridia.Clostridiales.Family_XIII	EMILIN3
43612	ENSG00000183828	rs2072675	0.00378689	0.000406199	0.687905723	0.558994405	-1.086122154	0.914469126	0.17063901	-0.17096519	0.36162366	0.245260192	0.422898548	0.29107214	0.04952476	0.004540312	0.991574866	0.998211121	Bacteria.Firmicutes.Clostridia.Clostridiales.Family_XIII	NUDT14
43613	ENSG00000183833	rs71325399	0.068076347	0.04565477	0.47757769	0.457494237	-0.28355366	1.04779356	-0.13921405	0.420325666	0.152827288	0.514205405	0.194886265	0.562354628	0.221680882	0.082122777	0.989928412	0.988773914	Bacteria.Firmicutes.Clostridia.Clostridiales.Family_XIII	CFAP91
43614	ENSG00000183840	rs4358176	0.470204067	0.772444516	0.487720279	0.688582627	0.20730159	-0.092795878	-0.258182981	0.151986427	0.285383868	0.319559156	0.369935323	0.377536683	0.51218197	0.448556118	0.989928412	0.998211121	Bacteria.Firmicutes.Clostridia.Clostridiales.Family_XIII	GPR39
43615	ENSG00000183844	rs11909649	0.239128453	0.097269509	0.418336938	0.383534609	0.246110246	-0.817828575	-0.208379352	0.504453787	0.207151116	0.486078403	0.255839471	0.574982591	0.387910898	0.132858118	0.989928412	0.988773914	Bacteria.Firmicutes.Clostridia.Clostridiales.Family_XIII	FAM3B
43616	ENSG00000183891	rs111575146	0.092010937	0.000398113	0.943782685	0.361676882	-0.311278824	1.461461353	-0.015562301	-0.43630417	0.182020178	0.391316978	0.219839283	0.474942344	0.250354002	0.004476419	0.99325452	0.988773914	Bacteria.Firmicutes.Clostridia.Clostridiales.Family_XIII	TTC32
43617	ENSG00000183963	rs9621187	0.657682712	0.142404741	0.848001242	0.202896719	-0.14219495	0.454943953	0.073972784	-0.453738624	0.319423945	0.306380684	0.384403479	0.352743493	0.573283569	0.168102226	0.992786959	0.988773914	Bacteria.Firmicutes.Clostridia.Clostridiales.Family_XIII	SMTN
43618	ENSG00000184005	rs484299	0.376947951	0.445477955	0.638728336	0.76494905	0.278554745	-0.319206576	-0.193218798	0.142258502	0.313114724	0.415825908	0.409631765	0.473809311	0.465208204	0.328202398	0.990797713	0.998211121	Bacteria.Firmicutes.Clostridia.Clostridiales.Family_XIII	ST6GALNAC3
43619	ENSG00000184007	rs677429	0.77895156	0.187145171	0.175196493	0.569481499	0.064719843	0.461392172	-0.375141996	0.269186034	0.229622575	0.346098733	0.273694889	0.470832924	0.605185961	0.197786828	0.957677701	0.998211121	Bacteria.Firmicutes.Clostridia.Clostridiales.Family_XIII	PTP4A2
43620	ENSG00000184117	rs465742	0.017800538	0.035480795	0.032324431	0.074990617	1.402766807	-0.710183405	-1.46765651	0.701450732	0.576906963	0.330689708	0.670992182	0.387639864	0.120441214	0.07122579	0.957677701	0.988773914	Bacteria.Firmicutes.Clostridia.Clostridiales.Family_XIII	NIPSNAP1
43621	ENSG00000184156	rs2597367	0.067773876	0.066880969	0.627112458	0.75679153	2.02725416	-1.072624515	-0.58862202	0.200722284	1.091400482	0.575533317	1.205913722	0.645397541	0.221068674	0.103133563	0.990797713	0.998211121	Bacteria.Firmicutes.Clostridia.Clostridiales.Family_XIII	KCNQ3
43622	ENSG00000184164	rs7410601	0.536466483	0.586228353	0.852348262	0.950404633	-0.144612189	0.184064317	0.056138332	0.025636533	0.232695177	0.336476671	0.300421352	0.410583502	0.533566361	0.383951913	0.992786959	0.998211121	Bacteria.Firmicutes.Clostridia.Clostridiales.Family_XIII	CRELD2
43623	ENSG00000184206	rs7162248	0.090418539	0.063679848	0.516738123	0.577232727	1.211618081	-0.752844572	0.544076318	-0.264201836	0.70493888	0.399044773	0.834548708	0.471575838	0.249102294	0.100700251	0.989928412	0.998211121	Bacteria.Firmicutes.Clostridia.Clostridiales.Family_XIII	GOLGA6L4
43624	ENSG00000184207	rs160545	0.146538228	0.05961474	0.912135193	0.939720149	-0.586393581	0.681336128	-0.050280085	-0.031160686	0.399060277	0.355388386	0.453889062	0.410469813	0.307658603	0.096497564	0.992928267	0.998211121	Bacteria.Firmicutes.Clostridia.Clostridiales.Family_XIII	PGP
43625	ENSG00000184220	rs2316263	0.775774742	0.124521029	0.543116813	0.469069504	-0.069631634	0.370797594	-0.202090049	-0.228226051	0.243452854	0.238274096	0.330577282	0.313385048	0.605185961	0.155775554	0.990797713	0.991193868	Bacteria.Firmicutes.Clostridia.Clostridiales.Family_XIII	CMSS1
43626	ENSG00000184227	rs8018967	0.716294707	0.760289793	0.031105254	0.000695347	0.07868721	0.067822203	0.604241308	-0.954295044	0.215580082	0.221361714	0.274213093	0.267924144	0.589798137	0.444229104	0.957677701	0.641979323	Bacteria.Firmicutes.Clostridia.Clostridiales.Family_XIII	ACOT1
43627	ENSG00000184271	rs7398442	0.538638373	0.657104493	0.425694219	0.695845847	0.238205208	-0.106729342	-0.39095308	0.119599662	0.385353598	0.239322189	0.487704345	0.304578316	0.533566361	0.41038873	0.989928412	0.998211121	Bacteria.Firmicutes.Clostridia.Clostridiales.Family_XIII	POU6F1
43628	ENSG00000184292	rs232844	0.277834255	0.88581463	0.180216202	0.90671989	0.251515701	-0.047906456	-0.394028128	0.048686406	0.229828216	0.332298277	0.29086881	0.41387807	0.414180491	0.481231011	0.964202186	0.998211121	Bacteria.Firmicutes.Clostridia.Clostridiales.Family_XIII	TACSTD2
43629	ENSG00000184363	rs10902152	0.828310941	0.809937885	0.812224407	0.703711441	0.104278136	-0.073664736	-0.129686556	0.134602461	0.478903171	0.305046386	0.543702398	0.352367465	0.618653736	0.458490153	0.992786959	0.998211121	Bacteria.Firmicutes.Clostridia.Clostridiales.Family_XIII	PKP3
43630	ENSG00000184402	rs11907192	0.121786648	0.00423772	0.495547176	0.31450948	-0.274493127	0.940616781	0.142501349	0.434019271	0.175083194	0.317319889	0.207918678	0.428175827	0.278950897	0.020738558	0.989928412	0.988773914	Bacteria.Firmicutes.Clostridia.Clostridiales.Family_XIII	SS18L1
43631	ENSG00000184428	rs12680237	0.980565215	0.67902293	0.830214228	0.678218484	0.006267718	0.117216282	-0.072725159	-0.15174388	0.256304062	0.281995778	0.337798703	0.364093422	0.651819991	0.417810758	0.992786959	0.998211121	Bacteria.Firmicutes.Clostridia.Clostridiales.Family_XIII	TOP1MT
43632	ENSG00000184434	rs6475950	0.140958934	0.092362656	0.129551325	0.068574022	1.152284119	-0.736375609	-1.367730174	0.928208615	0.773143235	0.431071257	0.890825894	0.501203639	0.302104829	0.128383883	0.957677701	0.988773914	Bacteria.Firmicutes.Clostridia.Clostridiales.Family_XIII	LRRC19
43633	ENSG00000184454	rs6702180	0.07458008	0.001092194	0.935756572	0.326387175	-0.415832606	1.215042681	-0.022631283	-0.399285193	0.229467521	0.355451805	0.279685041	0.403773829	0.231397884	0.008742213	0.99325452	0.988773914	Bacteria.Firmicutes.Clostridia.Clostridiales.Family_XIII	NCMAP
43634	ENSG00000184465	rs4073926	0.945862094	0.907334188	0.192032672	0.137960336	0.010489797	0.023920598	0.263662596	-0.388558074	0.15388419	0.204700847	0.200003212	0.258707455	0.64528411	0.486931724	0.970984999	0.988773914	Bacteria.Firmicutes.Clostridia.Clostridiales.Family_XIII	WDR27
43635	ENSG00000184470	rs13306278	0.081709066	0.015771695	0.350268732	0.626502818	0.397585173	-0.845382817	-0.256521976	0.200644542	0.224844828	0.340994065	0.272651157	0.410334069	0.239074132	0.044400657	0.972181936	0.998211121	Bacteria.Firmicutes.Clostridia.Clostridiales.Family_XIII	TXNRD2
43636	ENSG00000184500	rs7644769	0.802277141	0.92375593	0.543853881	0.100518177	0.057752639	-0.023262929	0.17630125	-0.538283158	0.229699372	0.242130848	0.288921542	0.323091518	0.61238458	0.492454679	0.990797713	0.988773914	Bacteria.Firmicutes.Clostridia.Clostridiales.Family_XIII	PROS1
43637	ENSG00000184517	rs12930876	0.266848653	0.282784991	0.243676353	0.515833102	0.299155947	-0.34685404	-0.371989162	0.250026999	0.267111125	0.320254989	0.316176473	0.382682694	0.408039864	0.248920229	0.971690086	0.998211121	Bacteria.Firmicutes.Clostridia.Clostridiales.Family_XIII	ZFP1
43638	ENSG00000184545	rs61869695	0.136980551	0.050267279	0.260138538	0.072306217	0.422169421	-0.571764541	-0.451544107	0.655125834	0.280374976	0.286635625	0.397495104	0.358599248	0.295882055	0.087114897	0.971690086	0.988773914	Bacteria.Firmicutes.Clostridia.Clostridiales.Family_XIII	DUSP8
43639	ENSG00000184574	rs76074533	0.383027357	0.516472756	0.697441163	0.351818183	0.229237808	-0.269160838	0.134208871	-0.475664661	0.261007939	0.412598846	0.343681608	0.507212637	0.467278233	0.357762919	0.991574866	0.988773914	Bacteria.Firmicutes.Clostridia.Clostridiales.Family_XIII	LPAR5
43640	ENSG00000184619	rs8074318	0.013593722	0.008847724	0.67163569	0.961307525	0.673117999	-0.479424809	-0.138353604	-0.011024385	0.265331406	0.177614208	0.324900455	0.226372332	0.103333466	0.031613426	0.991574866	0.998211121	Bacteria.Firmicutes.Clostridia.Clostridiales.Family_XIII	KRBA2
43641	ENSG00000184708	rs9619187	0.132692532	0.143076813	0.28401047	0.349912126	0.458473196	-0.428128284	-0.404110332	0.324567949	0.301098762	0.288815334	0.374079952	0.344718657	0.291312635	0.168604549	0.971690086	0.988773914	Bacteria.Firmicutes.Clostridia.Clostridiales.Family_XIII	EIF4ENIF1
43642	ENSG00000184730	rs151174	0.006690525	0.00473821	0.023845209	0.081549574	-0.6556171	0.699864911	0.683600385	-0.514131322	0.23400852	0.239267795	0.295432372	0.290599162	0.071540996	0.02193753	0.957677701	0.988773914	Bacteria.Firmicutes.Clostridia.Clostridiales.Family_XIII	APOBR
43643	ENSG00000184743	rs74383103	0.147750279	0.775755363	0.280100668	0.239903616	-0.302722513	-0.141736285	0.282525175	0.683956459	0.206641152	0.495508076	0.25939495	0.57664716	0.309296341	0.449511431	0.971690086	0.988773914	Bacteria.Firmicutes.Clostridia.Clostridiales.Family_XIII	ATL3
43644	ENSG00000184792	rs136360	0.001469655	0.002478233	0.251485528	0.290724469	2.191333887	-1.208033151	-0.906223789	0.480359808	0.659630592	0.383678669	0.783217744	0.450955617	0.030318468	0.014629371	0.971690086	0.988773914	Bacteria.Firmicutes.Clostridia.Clostridiales.Family_XIII	OSBP2
43645	ENSG00000184840	rs1843633	0.096370564	0.045626353	0.378243019	0.235923453	-0.462704234	0.489159697	0.29894288	-0.346569773	0.274253842	0.240022947	0.336951488	0.289700386	0.253140369	0.082122777	0.981772406	0.988773914	Bacteria.Firmicutes.Clostridia.Clostridiales.Family_XIII	TMED9
43646	ENSG00000184898	rs2880489	0.676659842	0.583974234	0.344084361	0.287606233	-0.110226035	0.131242067	-0.300839102	0.304366349	0.2631231	0.238475561	0.315651953	0.283877545	0.576061466	0.383164772	0.971690086	0.988773914	Bacteria.Firmicutes.Clostridia.Clostridiales.Family_XIII	RBM43
43647	ENSG00000184903	rs2529484	2.74165860626451e-05	2.05593126293124e-05	0.009827851	0.022131787	1.480968005	-1.032410084	-1.115957799	0.684704289	0.328109513	0.22475191	0.419515903	0.292077262	0.002496226	0.000588435	0.957677701	0.988773914	Bacteria.Firmicutes.Clostridia.Clostridiales.Family_XIII	IMMP2L
43648	ENSG00000184916	rs11160835	0.441144385	0.118758044	0.584616334	0.315719268	-0.218197214	0.423339638	-0.182024114	0.358865286	0.28154134	0.267786057	0.331316752	0.354926794	0.496428399	0.150864001	0.990797713	0.988773914	Bacteria.Firmicutes.Clostridia.Clostridiales.Family_XIII	JAG2
43649	ENSG00000184939	rs1170439	0.859575606	0.95975971	0.950134844	0.68241764	0.091417452	0.016994269	0.039523191	-0.160660645	0.514686699	0.335523251	0.629556913	0.390892981	0.626373199	0.500705821	0.99325452	0.998211121	Bacteria.Firmicutes.Clostridia.Clostridiales.Family_XIII	ZFP90
43650	ENSG00000184988	rs13851	0.871553916	0.36598953	0.362243919	0.802362418	-0.044227511	0.248108182	-0.29144364	0.083480544	0.272463614	0.272534666	0.317630646	0.332173246	0.629282782	0.292585447	0.972181936	0.998211121	Bacteria.Firmicutes.Clostridia.Clostridiales.Family_XIII	TMEM106A
43651	ENSG00000184995	rs10125074	0.210183212	0.026908964	0.861180087	0.255418169	-0.355234859	0.608759852	0.062585838	-0.376971319	0.280690608	0.268870459	0.356478788	0.32854119	0.368266825	0.060802893	0.992786959	0.988773914	Bacteria.Firmicutes.Clostridia.Clostridiales.Family_XIII	IFNE
43652	ENSG00000185033	rs3829490	0.85545605	0.379025	0.536993158	0.506494321	0.045784591	-0.268003595	0.177890675	-0.25985355	0.250343809	0.302577325	0.286615013	0.388998324	0.626122668	0.297183046	0.990797713	0.998125736	Bacteria.Firmicutes.Clostridia.Clostridiales.Family_XIII	SEMA4B
43653	ENSG00000185043	rs8028268	0.907737148	0.970594992	0.480235593	0.485006948	-0.024198168	0.016506787	0.184822467	-0.359191172	0.207984742	0.446077575	0.260308553	0.511458483	0.636147898	0.503559647	0.989928412	0.991193868	Bacteria.Firmicutes.Clostridia.Clostridiales.Family_XIII	CIB1
43654	ENSG00000185100	rs4983542	0.266788663	0.10794734	0.599336538	0.914614763	0.24798134	-0.576865431	-0.142091007	0.053237589	0.221390175	0.35391428	0.269140721	0.494600499	0.408039864	0.142234736	0.990797713	0.998211121	Bacteria.Firmicutes.Clostridia.Clostridiales.Family_XIII	ADSS1
43655	ENSG00000185105	rs34319293	0.037206497	0.013254981	0.554379437	0.830787818	0.632317979	-0.566943428	-0.205938702	-0.062338996	0.297259314	0.222626322	0.346527524	0.290553392	0.172162753	0.040410857	0.990797713	0.998211121	Bacteria.Firmicutes.Clostridia.Clostridiales.Family_XIII	MYADML2
43656	ENSG00000185129	rs10515508	0.189902685	0.029250952	0.470286998	0.219843781	0.318097034	-0.609096351	-0.21257235	0.421038114	0.240124001	0.273214115	0.29269481	0.339852856	0.354246946	0.063511784	0.989928412	0.988773914	Bacteria.Firmicutes.Clostridia.Clostridiales.Family_XIII	PURA
43657	ENSG00000185163	rs60927391	0.27947045	0.003196867	0.442605981	0.343861739	-0.209306295	0.849715055	-0.180284052	-0.307566062	0.191916501	0.277510802	0.233371112	0.32256025	0.415786839	0.017059052	0.989928412	0.988773914	Bacteria.Firmicutes.Clostridia.Clostridiales.Family_XIII	DDX51
43658	ENSG00000185164	rs149458579	0.994128655	0.956165213	0.309252482	0.236821267	-0.001592938	-0.023904534	0.276205074	-0.597748483	0.215638877	0.43321893	0.269518757	0.500631186	0.656054416	0.500471799	0.971690086	0.988773914	Bacteria.Firmicutes.Clostridia.Clostridiales.Family_XIII	NOMO2
43659	ENSG00000185238	rs10833327	0.770466316	0.997244351	0.61538598	0.931865863	0.204898403	0.001611843	-0.423513914	0.04692824	0.699345812	0.464908778	0.838924846	0.546761772	0.605185961	0.510757868	0.990797713	0.998211121	Bacteria.Firmicutes.Clostridia.Clostridiales.Family_XIII	PRMT3
43660	ENSG00000185250	rs1048203	0.975065338	0.977078598	0.759946396	0.546855095	0.011947448	-0.010751273	0.130868174	-0.265393411	0.380775563	0.372758337	0.426503709	0.438194755	0.650921428	0.504515159	0.992786959	0.998211121	Bacteria.Firmicutes.Clostridia.Clostridiales.Family_XIII	PPIL6
43661	ENSG00000185261	rs2047318	0.087533395	0.02376395	0.41300884	0.380791847	-0.428849898	0.880759333	0.244212199	-0.400729837	0.247218108	0.380409389	0.296409689	0.454116709	0.247012601	0.056050954	0.989913483	0.988773914	Bacteria.Firmicutes.Clostridia.Clostridiales.Family_XIII	KIAA0825
43662	ENSG00000185272	rs2822443	0.209366169	0.007297668	0.535867635	0.061666109	-0.298049989	0.736098407	0.176878842	-0.657331776	0.235078726	0.265730249	0.284196322	0.345685099	0.368266825	0.027460848	0.990797713	0.988773914	Bacteria.Firmicutes.Clostridia.Clostridiales.Family_XIII	RBM11
43663	ENSG00000185344	rs67516712	0.021599326	0.004479472	0.653060638	0.518878498	-0.695869703	0.781817202	0.157190758	-0.214803884	0.295596763	0.265490819	0.348075414	0.331178108	0.132677602	0.021531178	0.990797713	0.998211121	Bacteria.Firmicutes.Clostridia.Clostridiales.Family_XIII	ATP6V0A2
43664	ENSG00000185437	rs75832343	0.625298893	0.073938109	0.602785929	0.532625666	-0.105598012	0.838325179	-0.136619675	-0.365364207	0.215203517	0.461560124	0.261247162	0.58239035	0.561890909	0.110410751	0.990797713	0.998211121	Bacteria.Firmicutes.Clostridia.Clostridiales.Family_XIII	SH3BGR
43665	ENSG00000185480	rs10860842	0.729392893	0.799895127	0.776616592	0.487114018	0.106359765	0.088078136	-0.099240594	-0.299177493	0.30613542	0.346051906	0.348318896	0.428075206	0.594387673	0.455534352	0.992786959	0.991193868	Bacteria.Firmicutes.Clostridia.Clostridiales.Family_XIII	PARPBP
43666	ENSG00000185565	rs10934388	0.253275336	0.069663928	0.161774811	0.024342694	-0.456471404	0.623632968	0.751287927	-0.973518397	0.396018931	0.338099349	0.530859737	0.422268929	0.397478647	0.106211173	0.957677701	0.988773914	Bacteria.Firmicutes.Clostridia.Clostridiales.Family_XIII	LSAMP
43667	ENSG00000185615	rs58846708	0.369370129	0.003850262	0.975702119	0.111897846	-0.191874568	1.245827631	-0.007788124	-0.814714656	0.212266879	0.415595205	0.254721444	0.505536183	0.460858195	0.019292231	0.993486989	0.988773914	Bacteria.Firmicutes.Clostridia.Clostridiales.Family_XIII	PDIA2
43668	ENSG00000185619	rs7376288	0.358264311	0.278887542	0.70164059	0.648513846	-0.340833018	0.256689264	-0.182670165	0.134961694	0.368373167	0.235074967	0.474712534	0.294706742	0.458463551	0.246754334	0.991574866	0.998211121	Bacteria.Firmicutes.Clostridia.Clostridiales.Family_XIII	PCGF3
43669	ENSG00000185716	rs8055712	0.490857916	0.424360362	0.39083515	0.19483958	-0.129491511	0.227812637	0.189158014	-0.459484666	0.186890867	0.283369135	0.218965453	0.35077782	0.515540005	0.317976862	0.983420919	0.988773914	Bacteria.Firmicutes.Clostridia.Clostridiales.Family_XIII	MOSMO
43670	ENSG00000185808	rs11701388	0.296050166	0.27014449	0.554179419	0.461320729	0.431514203	-0.291973748	0.300440604	-0.243115063	0.409632878	0.26251671	0.505287453	0.328060083	0.425615614	0.242540312	0.990797713	0.988773914	Bacteria.Firmicutes.Clostridia.Clostridiales.Family_XIII	PIGP
43671	ENSG00000185818	rs450274	0.017719668	0.012843477	0.216374109	0.167391114	-1.608311587	0.920866277	1.06545487	-0.644714927	0.660949855	0.359892151	0.853477899	0.461749245	0.120441214	0.039642838	0.970984999	0.988773914	Bacteria.Firmicutes.Clostridia.Clostridiales.Family_XIII	NAT8L
43672	ENSG00000185864	rs798800	0.062647931	0.014021941	0.660725015	0.864407096	-0.382626487	0.831792985	0.109131728	-0.077243124	0.201997925	0.329433759	0.24750214	0.450543718	0.216555015	0.041531567	0.991574866	0.998211121	Bacteria.Firmicutes.Clostridia.Clostridiales.Family_XIII	NPIPB4
43673	ENSG00000185880	rs3100142	0.210286911	0.1717049	0.759824904	0.63362415	-0.721457278	0.440711907	0.207807587	-0.1839344	0.570194321	0.318895837	0.67689809	0.384085041	0.368266825	0.188576597	0.992786959	0.998211121	Bacteria.Firmicutes.Clostridia.Clostridiales.Family_XIII	TRIM69
43674	ENSG00000185917	rs3787728	0.035710688	0.027554885	0.864134459	0.897544442	0.770405739	-0.482312643	-0.076311277	-0.035183743	0.359194935	0.213953093	0.444206312	0.272175869	0.168672233	0.061580324	0.992786959	0.998211121	Bacteria.Firmicutes.Clostridia.Clostridiales.Family_XIII	SETD4
43675	ENSG00000186020	rs1985980	0.707798615	0.741410187	0.895991213	0.594917517	0.162173182	-0.089899207	0.063740658	-0.170803777	0.430780894	0.271272865	0.485681956	0.319643484	0.586816343	0.438145802	0.992928267	0.998211121	Bacteria.Firmicutes.Clostridia.Clostridiales.Family_XIII	ZNF529
43676	ENSG00000186026	rs8105003	0.681782296	0.423846534	0.24365176	0.454662254	-0.260407343	0.289618441	-0.902912106	0.325705748	0.632240372	0.359846239	0.76740009	0.43301972	0.577477698	0.317829727	0.971690086	0.988773914	Bacteria.Firmicutes.Clostridia.Clostridiales.Family_XIII	ZNF284
43677	ENSG00000186063	rs17465982	0.134875316	0.145366205	0.731322295	0.690825883	-0.606037161	0.426537254	0.182318845	-0.144874898	0.40029061	0.289416194	0.528693938	0.36262986	0.29396061	0.170240403	0.992786959	0.998211121	Bacteria.Firmicutes.Clostridia.Clostridiales.Family_XIII	AIDA
43678	ENSG00000186088	rs6970927	0.53071345	0.370731606	0.686726202	0.964528985	-0.390714434	0.328851091	-0.362725911	0.022785638	0.619894615	0.364844078	0.895374269	0.510400246	0.531499918	0.294229031	0.991574866	0.998211121	Bacteria.Firmicutes.Clostridia.Clostridiales.Family_XIII	GSAP
43679	ENSG00000186115	rs10775621	0.008649518	0.000736225	0.505904163	0.25094239	0.619832862	-0.800121952	-0.191864508	0.314816517	0.228919789	0.225778423	0.286819682	0.2717702	0.081550158	0.00649876	0.989928412	0.988773914	Bacteria.Firmicutes.Clostridia.Clostridiales.Family_XIII	CYP4F2
43680	ENSG00000186184	rs499852	0.555618219	0.961771739	0.923646958	0.531354751	0.290510534	-0.016390155	-0.054842602	-0.25556679	0.490371259	0.340641978	0.570008815	0.40610928	0.539440568	0.501046191	0.99325452	0.998211121	Bacteria.Firmicutes.Clostridia.Clostridiales.Family_XIII	POLR1D
43681	ENSG00000186204	rs17682485	0.069803964	0.049342803	0.341379026	0.276923672	0.51374345	-0.515185376	-0.343272458	0.353092693	0.278666538	0.257197568	0.358147447	0.322030001	0.224007976	0.086093341	0.971690086	0.988773914	Bacteria.Firmicutes.Clostridia.Clostridiales.Family_XIII	CYP4F12
43682	ENSG00000186230	rs34891421	0.609528749	0.140350702	0.649660575	0.600841728	0.106422165	-0.633266213	-0.115781262	0.276235072	0.207356631	0.424238627	0.25371235	0.525397971	0.556900566	0.167059515	0.990797713	0.998211121	Bacteria.Firmicutes.Clostridia.Clostridiales.Family_XIII	ZNF749
43683	ENSG00000186283	rs1128952	0.322010586	0.445188243	0.809705389	0.397411678	0.253251124	-0.244881712	-0.072774334	-0.318451487	0.253774684	0.318800025	0.300983676	0.37382454	0.441788102	0.328202398	0.992786959	0.988773914	Bacteria.Firmicutes.Clostridia.Clostridiales.Family_XIII	TOR3A
43684	ENSG00000186395	rs2071398	0.967197753	0.744054796	0.649916036	0.808099695	-0.010573007	0.087884264	-0.135690185	0.08809764	0.256117619	0.268036369	0.297571817	0.361248566	0.649337572	0.438952115	0.990797713	0.998211121	Bacteria.Firmicutes.Clostridia.Clostridiales.Family_XIII	KRT10
43685	ENSG00000186409	rs10890206	0.180415171	0.416338702	0.031879709	0.577640087	0.267559851	0.177220866	-0.529150788	0.148223223	0.197602288	0.216648112	0.241273386	0.264848724	0.343664569	0.314335211	0.957677701	0.998211121	Bacteria.Firmicutes.Clostridia.Clostridiales.Family_XIII	CCDC30
43686	ENSG00000186446	rs56084453	0.110563489	0.021547634	0.690837163	0.355547718	-0.349934004	0.863784818	0.10685235	-0.394849805	0.216311546	0.36677407	0.267467627	0.424334764	0.266307986	0.053487031	0.991574866	0.988773914	Bacteria.Firmicutes.Clostridia.Clostridiales.Family_XIII	ZNF501
43687	ENSG00000186448	rs10212378	0.35305608	0.346337083	0.726735707	0.639759129	-0.274528812	0.267041461	-0.128234367	0.160708629	0.293495276	0.281510779	0.365357138	0.34176033	0.457087545	0.283832171	0.992786959	0.998211121	Bacteria.Firmicutes.Clostridia.Clostridiales.Family_XIII	ZNF197
43688	ENSG00000186453	rs7563958	0.096778357	0.114251418	0.548863787	0.251740629	0.625194262	-0.444887496	0.274173629	-0.389579067	0.371028226	0.277900624	0.454975687	0.336882717	0.253404971	0.147614563	0.990797713	0.988773914	Bacteria.Firmicutes.Clostridia.Clostridiales.Family_XIII	FAM228A
43689	ENSG00000186468	rs73138787	0.042577583	0.022172092	0.548944517	0.961868622	0.562771652	-0.6656939	-0.191808627	-0.015897982	0.272070252	0.284057318	0.318360095	0.331253145	0.179497246	0.054112709	0.990797713	0.998211121	Bacteria.Firmicutes.Clostridia.Clostridiales.Family_XIII	RPS23
43690	ENSG00000186470	rs58825580	0.275977497	0.01337827	0.956652922	0.315413358	0.199318471	-0.903306502	0.011792856	-0.448703071	0.181422734	0.35520576	0.216127562	0.443495993	0.413116849	0.04049943	0.99325452	0.988773914	Bacteria.Firmicutes.Clostridia.Clostridiales.Family_XIII	BTN3A2
43691	ENSG00000186472	rs7797486	0.100892061	0.179448846	0.15357489	0.414600845	-0.568271086	0.375216321	0.6339747	-0.291388303	0.341473681	0.276487426	0.439076401	0.354883283	0.257523397	0.193702923	0.957677701	0.988773914	Bacteria.Firmicutes.Clostridia.Clostridiales.Family_XIII	PCLO
43692	ENSG00000186474	rs3745540	0.002112801	0.000897708	0.161342177	0.165719009	0.944681516	-0.844659915	-0.533069218	0.432623952	0.295017923	0.242645846	0.376272106	0.308610469	0.038353618	0.00747038	0.957677701	0.988773914	Bacteria.Firmicutes.Clostridia.Clostridiales.Family_XIII	KLK12
43693	ENSG00000186479	rs272626	0.299480009	0.376324191	0.107172031	0.050880886	0.346091412	-0.277828608	-0.630027343	0.717608519	0.330902195	0.31188809	0.385661566	0.360736464	0.426763156	0.29595296	0.957677701	0.988773914	Bacteria.Firmicutes.Clostridia.Clostridiales.Family_XIII	RGS7BP
43694	ENSG00000186522	rs6726252	0.957341286	0.277376401	0.229863316	0.923830153	-0.013850596	-0.288902	0.397649774	-0.030010614	0.257939941	0.263737068	0.328067965	0.312669075	0.647236022	0.246224599	0.971690086	0.998211121	Bacteria.Firmicutes.Clostridia.Clostridiales.Family_XIII	SEPTIN10
43695	ENSG00000186523	rs142092878	0.474078268	0.437543706	0.412419461	0.310767033	-0.189660766	0.315950204	-0.265916897	0.515533559	0.26340106	0.404462314	0.322344579	0.504643458	0.512803084	0.32450848	0.989913483	0.988773914	Bacteria.Firmicutes.Clostridia.Clostridiales.Family_XIII	FAM86B1
43696	ENSG00000186529	rs2178775	0.005349567	0.002730486	0.328418949	0.587940039	0.80573084	-0.819248787	-0.321516986	0.170299582	0.279572001	0.262938516	0.326510073	0.312745931	0.0635109	0.01567753	0.971690086	0.998211121	Bacteria.Firmicutes.Clostridia.Clostridiales.Family_XIII	CYP4F3
43697	ENSG00000186532	rs35063956	0.497264127	0.00251207	0.092457522	0.516114057	-0.128702665	0.899196206	-0.418817802	-0.223281653	0.188538429	0.28600604	0.245247183	0.341976787	0.518374656	0.014782919	0.957677701	0.998211121	Bacteria.Firmicutes.Clostridia.Clostridiales.Family_XIII	SMYD4
43698	ENSG00000186625	rs9767555	0.584457963	0.778312872	0.42904511	0.969960719	0.170411652	-0.072104971	-0.292241312	-0.012261479	0.310048943	0.25506742	0.367229671	0.324353118	0.546822226	0.450233887	0.989928412	0.998211121	Bacteria.Firmicutes.Clostridia.Clostridiales.Family_XIII	KATNA1
43699	ENSG00000186638	rs67806641	0.065939916	0.006869328	0.587636165	0.523660139	-0.514219137	0.711557643	0.173848123	-0.196233801	0.274933067	0.254845472	0.319002331	0.306051019	0.218055079	0.026536215	0.990797713	0.998211121	Bacteria.Firmicutes.Clostridia.Clostridiales.Family_XIII	KIF24
43700	ENSG00000186665	rs71382158	0.01195812	0.031655831	0.202110046	0.502202271	-0.868688898	0.650812612	0.549010191	-0.247739207	0.335915904	0.296344064	0.426056561	0.367135161	0.097403274	0.066692022	0.970984999	0.998125736	Bacteria.Firmicutes.Clostridia.Clostridiales.Family_XIII	C17orf58
43701	ENSG00000186792	rs13100173	0.086645033	0.057352923	0.895131135	0.977127864	0.594783903	-0.62219502	-0.05341494	0.010718543	0.341888788	0.321560061	0.403645898	0.372424209	0.246507513	0.093800926	0.992928267	0.998211121	Bacteria.Firmicutes.Clostridia.Clostridiales.Family_XIII	HYAL3
43702	ENSG00000186862	rs3824784	0.97995089	0.425333931	0.718770723	0.651133061	0.009429902	0.237369465	-0.156146967	-0.164180278	0.373796368	0.295881024	0.431737206	0.361399187	0.651819991	0.318453725	0.991574866	0.998211121	Bacteria.Firmicutes.Clostridia.Clostridiales.Family_XIII	PDZD7
43703	ENSG00000186910	rs1956720	0.022594042	0.010888275	0.697107432	0.612928097	1.335043912	-0.835478626	0.24058986	-0.177493624	0.571541164	0.318692345	0.615386727	0.349155521	0.136039546	0.035646493	0.991574866	0.998211121	Bacteria.Firmicutes.Clostridia.Clostridiales.Family_XIII	SERPINA11
43704	ENSG00000187024	rs550045	0.398137317	0.230472797	0.754434679	0.850730879	0.211623281	-0.301177225	0.098713094	-0.055674531	0.248805231	0.248805231	0.314251234	0.294672438	0.474828261	0.221070889	0.992786959	0.998211121	Bacteria.Firmicutes.Clostridia.Clostridiales.Family_XIII	PTRH1
43705	ENSG00000187037	rs6954436	0.368055739	0.492184444	0.551334416	0.879501702	0.254471593	-0.229669317	-0.198405379	-0.059424327	0.280740159	0.332494496	0.331294024	0.390439263	0.460858195	0.348870481	0.990797713	0.998211121	Bacteria.Firmicutes.Clostridia.Clostridiales.Family_XIII	GPR141
43706	ENSG00000187049	rs7607	0.365113813	0.472041967	0.71620877	0.974898243	0.655800531	-0.302503074	-0.318370483	0.01587529	0.719041769	0.418180311	0.871966225	0.502590184	0.459356114	0.339433023	0.991574866	0.998211121	Bacteria.Firmicutes.Clostridia.Clostridiales.Family_XIII	TMEM216
43707	ENSG00000187105	rs58231493	0.876771231	0.776421441	0.072144735	0.026797897	0.043814446	-0.081190549	0.585010484	-0.711374868	0.281447201	0.284710393	0.32003395	0.313954661	0.629932806	0.449621548	0.957677701	0.988773914	Bacteria.Firmicutes.Clostridia.Clostridiales.Family_XIII	HEATR4
43708	ENSG00000187134	rs71230207	0.778628757	0.059231961	0.009161626	0.147631456	0.048036934	0.854460643	-0.575374821	0.74445297	0.17017718	0.445002537	0.214188631	0.508018913	0.605185961	0.096042562	0.957677701	0.988773914	Bacteria.Firmicutes.Clostridia.Clostridiales.Family_XIII	AKR1C1
43709	ENSG00000187164	rs10886017	0.090613005	0.096580859	0.622426023	0.74766258	-0.359805283	0.640046332	0.1315185	-0.140749148	0.209469644	0.379612658	0.265813823	0.435631617	0.249102294	0.132204284	0.990797713	0.998211121	Bacteria.Firmicutes.Clostridia.Clostridiales.Family_XIII	SHTN1
43710	ENSG00000187189	rs11789	0.342503706	0.140964774	0.57011428	0.863939887	0.17722214	-0.468701627	-0.131488566	0.067717217	0.185336007	0.314487461	0.230364901	0.393611111	0.451321663	0.167470813	0.990797713	0.998211121	Bacteria.Firmicutes.Clostridia.Clostridiales.Family_XIII	TSPYL4
43711	ENSG00000187242	rs12602410	0.011216953	0.012991185	0.173621364	0.377071076	-0.834789138	0.876008173	0.503935219	-0.34471863	0.319801489	0.34294889	0.366298594	0.387588099	0.095087249	0.040033341	0.957677701	0.988773914	Bacteria.Firmicutes.Clostridia.Clostridiales.Family_XIII	KRT12
43712	ENSG00000187288	rs397023	0.520621919	0.657717185	0.775031042	0.92516006	0.332707047	-0.138536563	-0.178438313	0.036031249	0.515111034	0.311239345	0.621752772	0.38208721	0.528332123	0.4104913	0.992786959	0.998211121	Bacteria.Firmicutes.Clostridia.Clostridiales.Family_XIII	CIDEC
43713	ENSG00000187398	rs11028376	0.570415815	0.620645859	0.172692748	0.298485974	0.127087216	0.151891175	-0.366774682	0.441677409	0.222828488	0.305423162	0.266016156	0.421418073	0.543939268	0.396618517	0.957677701	0.988773914	Bacteria.Firmicutes.Clostridia.Clostridiales.Family_XIII	LUZP2
43714	ENSG00000187446	rs11857726	0.922265674	0.345561827	0.2621812	0.920936836	-0.023229308	-0.247891757	0.353002332	0.032213419	0.237131043	0.260900871	0.312095642	0.323298166	0.640996008	0.283442765	0.971690086	0.998211121	Bacteria.Firmicutes.Clostridia.Clostridiales.Family_XIII	CHP1
43715	ENSG00000187486	rs2355017	0.346233467	0.242385007	0.835963799	0.804405812	-0.506744323	0.377736288	0.12915259	-0.094080576	0.534086099	0.320173369	0.621250397	0.378346365	0.453582851	0.227202349	0.992786959	0.998211121	Bacteria.Firmicutes.Clostridia.Clostridiales.Family_XIII	KCNJ11
43716	ENSG00000187546	rs2389410	0.407785245	0.231540374	0.697043654	0.903486078	-0.477828627	0.409561531	-0.284076948	-0.051089739	0.573488656	0.339126441	0.72645796	0.419687005	0.478305782	0.221346849	0.991574866	0.998211121	Bacteria.Firmicutes.Clostridia.Clostridiales.Family_XIII	AGMO
43717	ENSG00000187607	rs12150579	0.701244545	0.391759697	0.129596099	0.356152042	-0.110266333	0.24793345	-0.562870814	0.316708797	0.286154215	0.287566641	0.366650903	0.340789366	0.585976086	0.303418117	0.957677701	0.988773914	Bacteria.Firmicutes.Clostridia.Clostridiales.Family_XIII	ZNF286A
43718	ENSG00000187624	rs11150882	4.18984062619021e-09	2.99148728647568e-12	0.050836475	0.314207696	-1.065619928	1.509693867	0.38919439	-0.224483761	0.157105871	0.176413807	0.195606482	0.221322261	6.41669007326057e-06	5.65094024483121e-09	0.957677701	0.988773914	Bacteria.Firmicutes.Clostridia.Clostridiales.Family_XIII	C17orf97
43719	ENSG00000187627	rs62148331	0.972483209	0.518514441	0.158400967	0.409187557	0.011665179	0.28070486	-0.614991638	0.472859279	0.336880038	0.432404358	0.431004835	0.569234152	0.650615012	0.357762919	0.957677701	0.988773914	Bacteria.Firmicutes.Clostridia.Clostridiales.Family_XIII	RGPD1
43720	ENSG00000187630	rs7267	0.539598765	0.086886653	0.89954184	0.924919359	-0.144066806	0.598571943	-0.035628539	-0.04167047	0.233616189	0.344336046	0.281127588	0.440466432	0.533566361	0.123777896	0.992928267	0.998211121	Bacteria.Firmicutes.Clostridia.Clostridiales.Family_XIII	DHRS4L2
43721	ENSG00000187650	rs7255840	0.012347975	0.001350047	0.759457203	0.384182248	-0.637029634	0.586251027	0.097050681	-0.198099774	0.247506423	0.17501347	0.315627236	0.226106069	0.099359673	0.00984652	0.992786959	0.988773914	Bacteria.Firmicutes.Clostridia.Clostridiales.Family_XIII	VMAC
43722	ENSG00000187678	rs59328841	0.349377739	0.319019954	0.864098301	0.604523729	-0.21113993	0.316400005	0.045265212	0.186042791	0.223998256	0.315085841	0.263417023	0.357470646	0.455445266	0.268552098	0.992786959	0.998211121	Bacteria.Firmicutes.Clostridia.Clostridiales.Family_XIII	SPRY4
43723	ENSG00000187726	rs612914	0.033008225	0.002327339	0.596249552	0.326471023	0.625650736	-0.760008839	-0.191165432	0.312979468	0.287205113	0.239772359	0.359049091	0.316553154	0.164627828	0.014273893	0.990797713	0.988773914	Bacteria.Firmicutes.Clostridia.Clostridiales.Family_XIII	DNAJB13
43724	ENSG00000187736	rs6436109	0.040451241	0.064936747	0.110650183	0.232122817	-1.366473673	0.7303262	1.202256469	-0.538106381	0.65353486	0.388987136	0.743358617	0.446127055	0.176024309	0.101398494	0.957677701	0.988773914	Bacteria.Firmicutes.Clostridia.Clostridiales.Family_XIII	NHEJ1
43725	ENSG00000187741	rs9937925	0.147381379	0.768012869	0.81384287	0.225881102	0.415317227	-0.07112804	-0.083830677	-0.353292041	0.283236949	0.240125806	0.354569426	0.288958774	0.309056034	0.44684977	0.992786959	0.988773914	Bacteria.Firmicutes.Clostridia.Clostridiales.Family_XIII	FANCA
43726	ENSG00000187764	rs9969727	0.138998394	0.25496731	0.036010915	0.122983832	0.520601248	-0.273863365	-0.895427508	0.465785984	0.347552578	0.23845107	0.418186021	0.298068676	0.29868675	0.234306201	0.957677701	0.988773914	Bacteria.Firmicutes.Clostridia.Clostridiales.Family_XIII	SEMA4D
43727	ENSG00000187815	rs61046651	0.387454462	0.206611904	0.540603445	0.843521309	0.178934696	-0.30514749	-0.153642821	-0.06185027	0.205651367	0.239205443	0.249764822	0.31208846	0.469597629	0.207933575	0.990797713	0.998211121	Bacteria.Firmicutes.Clostridia.Clostridiales.Family_XIII	ZFP69
43728	ENSG00000187824	rs3826448	0.001005928	7.0978748368286e-06	0.314818251	0.113566031	-1.043318939	1.216620989	0.360508655	-0.495731306	0.302876013	0.249108954	0.355883706	0.309062505	0.024445425	0.00025298	0.971690086	0.988773914	Bacteria.Firmicutes.Clostridia.Clostridiales.Family_XIII	TMEM220
43729	ENSG00000187848	rs12819734	0.471228737	0.403846709	0.939698344	0.56170665	0.227646808	-0.227346637	0.026883539	-0.181894056	0.314119834	0.270569246	0.354000008	0.311833647	0.51218197	0.30860406	0.99325452	0.998211121	Bacteria.Firmicutes.Clostridia.Clostridiales.Family_XIII	P2RX2
43730	ENSG00000187860	rs9619104	0.295513252	0.299997136	0.506910691	0.523150971	-0.55712781	0.316377161	-0.455472864	0.248743789	0.528284216	0.30281859	0.682509246	0.387470093	0.42509496	0.258411615	0.989928412	0.998211121	Bacteria.Firmicutes.Clostridia.Clostridiales.Family_XIII	CCDC157
43731	ENSG00000187862	rs6682716	0.007757171	0.008791016	0.058487538	0.183882314	0.85478048	-0.52048249	-0.745308348	0.333764504	0.311082822	0.192654844	0.386984066	0.248486853	0.075780352	0.031510986	0.957677701	0.988773914	Bacteria.Firmicutes.Clostridia.Clostridiales.Family_XIII	TTC24
43732	ENSG00000187867	rs10415758	0.034240032	0.010530479	0.554601245	0.753383647	0.58183934	-0.618126555	-0.199846614	0.098276491	0.2690202	0.234655723	0.336465445	0.311482463	0.165944635	0.034994521	0.990797713	0.998211121	Bacteria.Firmicutes.Clostridia.Clostridiales.Family_XIII	PALM3
43733	ENSG00000187987	rs2531803	0.096997427	0.055943671	0.944744838	0.860674287	-0.415767015	0.401189716	-0.022628165	0.046863039	0.246906805	0.206129432	0.32522999	0.265945059	0.253705492	0.092699958	0.99325452	0.998211121	Bacteria.Firmicutes.Clostridia.Clostridiales.Family_XIII	ZSCAN23
43734	ENSG00000188033	rs113272212	0.244743917	0.169296655	0.02682151	0.010891202	0.423700795	-0.595505086	-0.940938675	1.317369481	0.36095406	0.428447114	0.41533611	0.50252851	0.391670552	0.187454749	0.957677701	0.988773914	Bacteria.Firmicutes.Clostridia.Clostridiales.Family_XIII	ZNF490
43735	ENSG00000188070	rs7127892	0.216421788	0.499501562	0.011197805	0.062745279	0.320901601	-0.239413452	-0.830110418	0.763759143	0.257083801	0.3525584	0.317930302	0.403360716	0.37409944	0.352206763	0.957677701	0.988773914	Bacteria.Firmicutes.Clostridia.Clostridiales.Family_XIII	ZFTA
43736	ENSG00000188130	rs11913279	0.464258064	0.470039476	0.676095912	0.110134031	0.135109254	0.286024656	-0.097586681	-0.727650603	0.183522658	0.393612251	0.232520877	0.449244017	0.508915946	0.338250602	0.991574866	0.988773914	Bacteria.Firmicutes.Clostridia.Clostridiales.Family_XIII	MAPK12
43737	ENSG00000188163	rs11522282	0.034039153	0.065998307	0.602251535	0.976712418	0.992566646	-0.526368909	-0.276620256	0.009667186	0.458392692	0.281491414	0.528179227	0.329900017	0.165944635	0.102189557	0.990797713	0.998211121	Bacteria.Firmicutes.Clostridia.Clostridiales.Family_XIII	FAM166A
43738	ENSG00000188191	rs116986757	0.003477264	0.007084838	0.162722544	0.812863393	0.570643508	-0.837062304	-0.333609972	0.086451102	0.188145826	0.301005884	0.236269371	0.363702207	0.048232375	0.027036986	0.957677701	0.998211121	Bacteria.Firmicutes.Clostridia.Clostridiales.Family_XIII	PRKAR1B
43739	ENSG00000188227	rs4803210	0.158955383	0.024028362	0.506047118	0.772893573	-0.271663241	0.588658535	-0.161338303	0.092375642	0.190647397	0.254745787	0.241267177	0.318759231	0.320012284	0.056525208	0.989928412	0.998211121	Bacteria.Firmicutes.Clostridia.Clostridiales.Family_XIII	ZNF793
43740	ENSG00000188234	rs2573432	0.157894323	0.354292243	0.639205654	0.714900669	0.328156444	-0.194859135	-0.128578517	-0.089889213	0.22969772	0.208860707	0.272980695	0.245010261	0.319001431	0.287730226	0.990797713	0.998211121	Bacteria.Firmicutes.Clostridia.Clostridiales.Family_XIII	AGAP4
43741	ENSG00000188263	rs12171069	0.153053144	0.684834846	0.011056676	0.161087695	0.307664514	-0.129410721	-0.692657728	0.530709585	0.212806834	0.317417777	0.264799437	0.374375585	0.315114484	0.420020797	0.957677701	0.988773914	Bacteria.Firmicutes.Clostridia.Clostridiales.Family_XIII	IL17REL
43742	ENSG00000188295	rs10924907	0.478087914	0.084811499	0.628987057	0.63151064	-0.181517972	0.613300748	-0.151157941	-0.201892714	0.25440352	0.350427626	0.311374744	0.418969921	0.512803084	0.121278964	0.990797713	0.998211121	Bacteria.Firmicutes.Clostridia.Clostridiales.Family_XIII	ZNF669
43743	ENSG00000188312	rs6479425	0.805132843	0.191700241	0.67415382	0.827074409	-0.053249082	0.514054075	-0.109251669	-0.102850964	0.214957768	0.389644044	0.258667598	0.468916289	0.61317612	0.200068003	0.991574866	0.998211121	Bacteria.Firmicutes.Clostridia.Clostridiales.Family_XIII	CENPP
43744	ENSG00000188321	rs12150874	0.761297702	0.384188699	0.988183496	0.467245323	-0.079285207	0.245810908	-0.004642034	-0.249915588	0.25990322	0.280566178	0.312228723	0.341757846	0.602621415	0.299642906	0.994856322	0.991193868	Bacteria.Firmicutes.Clostridia.Clostridiales.Family_XIII	ZNF559
43745	ENSG00000188428	rs12207627	0.657294736	0.452986186	0.968463378	0.227474147	0.107180739	-0.217623665	0.011226815	-0.489740124	0.240477118	0.288249792	0.282875536	0.401951947	0.573276635	0.33166436	0.993486989	0.988773914	Bacteria.Firmicutes.Clostridia.Clostridiales.Family_XIII	BLOC1S5
43746	ENSG00000188483	rs967497	0.963896065	0.948425105	0.316224631	0.256395696	-0.01553573	-0.015500645	-0.449503746	0.351730717	0.341896905	0.238710421	0.445038632	0.307180565	0.648282126	0.498811909	0.971690086	0.988773914	Bacteria.Firmicutes.Clostridia.Clostridiales.Family_XIII	IER5L
43747	ENSG00000188493	rs3745211	0.145558295	0.018049595	0.657878834	0.819215419	-0.436283585	0.590754183	-0.164386777	0.068866294	0.29617294	0.243507317	0.369501672	0.300095424	0.306820061	0.04850044	0.991574866	0.998211121	Bacteria.Firmicutes.Clostridia.Clostridiales.Family_XIII	C19orf54
43748	ENSG00000188505	rs12462614	0.603909519	0.355834624	0.123786886	0.05545122	-0.120736306	0.191802242	-0.439938481	0.512711545	0.231593401	0.206248643	0.282142651	0.262884236	0.554343045	0.288362966	0.957677701	0.988773914	Bacteria.Firmicutes.Clostridia.Clostridiales.Family_XIII	NCCRP1
43749	ENSG00000188549	rs4924455	0.864178343	0.115482544	0.519669375	0.11742568	-0.028591952	0.424603211	-0.130319438	0.603097981	0.166487458	0.266148599	0.201304494	0.380087194	0.6274095	0.148500563	0.990797713	0.988773914	Bacteria.Firmicutes.Clostridia.Clostridiales.Family_XIII	CCDC9B
43750	ENSG00000188554	rs35014595	0.114539992	0.183501136	0.44376727	0.781711324	-0.630465547	0.401835683	0.389118215	-0.100478593	0.394142574	0.298902067	0.504989607	0.361122022	0.269717688	0.196282514	0.989928412	0.998211121	Bacteria.Firmicutes.Clostridia.Clostridiales.Family_XIII	NBR1
43751	ENSG00000188573	rs3733977	0.007426157	0.000253449	0.143538075	0.175345912	-0.519912873	1.425993381	0.340532894	-0.568689958	0.18812047	0.368319191	0.229992873	0.415048708	0.074033269	0.003371997	0.957677701	0.988773914	Bacteria.Firmicutes.Clostridia.Clostridiales.Family_XIII	FBLL1
43752	ENSG00000188603	rs149271	0.000924046	0.000434568	0.048359047	0.17413373	-0.795202034	0.849261622	0.575065252	-0.381053825	0.229044074	0.229044074	0.285805781	0.277313676	0.02366042	0.004664211	0.957677701	0.988773914	Bacteria.Firmicutes.Clostridia.Clostridiales.Family_XIII	CLN3
43753	ENSG00000188612	rs12941564	0.765591923	0.673158349	0.705408968	0.400167071	0.082941656	0.121778094	-0.124719216	-0.302153288	0.277028422	0.287392391	0.32847139	0.356782322	0.603904079	0.415555815	0.991574866	0.988773914	Bacteria.Firmicutes.Clostridia.Clostridiales.Family_XIII	SUMO2
43754	ENSG00000188643	rs9700179	0.876856606	0.340629762	0.307955086	0.618906181	0.041507206	-0.215681764	0.332407221	-0.143655447	0.266812746	0.224676485	0.323484697	0.28742792	0.629932806	0.279883421	0.971690086	0.998211121	Bacteria.Firmicutes.Clostridia.Clostridiales.Family_XIII	S100A16
43755	ENSG00000188659	rs4778990	0.000540995	0.000171139	0.171631845	0.19176593	0.989125822	-1.019361878	-0.438503749	0.383635484	0.271723282	0.2555666	0.317243154	0.290832592	0.018254431	0.002565742	0.957677701	0.988773914	Bacteria.Firmicutes.Clostridia.Clostridiales.Family_XIII	SAXO2
43756	ENSG00000188672	rs9438904	0.007950777	0.036227198	0.958371454	0.512809085	-0.678588972	0.532560726	-0.017709268	0.200695267	0.247777018	0.249017814	0.337969392	0.304969683	0.077351579	0.072196022	0.993259663	0.998211121	Bacteria.Firmicutes.Clostridia.Clostridiales.Family_XIII	RHCE
43757	ENSG00000188690	rs1891358	0.051664823	0.072135555	0.221212099	0.357617517	1.178293922	-0.6783949	-0.875004724	0.403726983	0.594377983	0.371108265	0.708406455	0.435758564	0.200437976	0.109011651	0.970984999	0.988773914	Bacteria.Firmicutes.Clostridia.Clostridiales.Family_XIII	UROS
43758	ENSG00000188732	rs4722252	0.006823236	0.004541886	0.69210078	0.81241287	0.910675684	-0.677443869	-0.155077897	0.066625039	0.325874666	0.230428186	0.389865156	0.279607201	0.071540996	0.021618025	0.991574866	0.998211121	Bacteria.Firmicutes.Clostridia.Clostridiales.Family_XIII	FAM221A
43759	ENSG00000188747	rs28725243	0.992332708	0.714507052	0.384360716	0.346660474	-0.002700482	0.116262695	-0.299560427	0.357769601	0.279938197	0.316438871	0.342039809	0.377409654	0.655299067	0.428342996	0.981772406	0.988773914	Bacteria.Firmicutes.Clostridia.Clostridiales.Family_XIII	NOXA1
43760	ENSG00000188760	rs3731918	0.041600896	0.006174897	0.81154663	0.994355406	-0.671396506	0.676584652	-0.094547126	0.002101777	0.322996008	0.239021202	0.394929228	0.29595113	0.178158664	0.024952795	0.992786959	0.998934424	Bacteria.Firmicutes.Clostridia.Clostridiales.Family_XIII	TMEM198
43761	ENSG00000188818	rs57285777	0.650418634	0.111980213	0.552146943	0.95993245	-0.147746617	0.626882276	-0.223949548	-0.023437194	0.324511812	0.389075994	0.374713964	0.464724633	0.57112261	0.145740248	0.990797713	0.998211121	Bacteria.Firmicutes.Clostridia.Clostridiales.Family_XIII	ZDHHC11
43762	ENSG00000188921	rs200676296	0.242964875	0.458578883	0.189668326	0.685623391	0.247129534	-0.187378195	-0.342356381	0.121931113	0.209730405	0.251301826	0.258298262	0.299865532	0.390622421	0.333947068	0.970984999	0.998211121	Bacteria.Firmicutes.Clostridia.Clostridiales.Family_XIII	HACD4
43763	ENSG00000188938	rs1055710	0.33084722	0.644819898	0.310000927	0.78192101	-0.284457348	0.126469056	0.346711074	-0.093238146	0.29033972	0.273076103	0.338845929	0.335430483	0.44752657	0.406600183	0.971690086	0.998211121	Bacteria.Firmicutes.Clostridia.Clostridiales.Family_XIII	FAM120AOS
43764	ENSG00000188986	rs28740782	0.644437287	0.528543747	0.93823732	0.829998555	-0.238879067	0.194421447	0.047091879	-0.079006036	0.51519838	0.306836035	0.60540381	0.366499607	0.569729831	0.360665428	0.99325452	0.998211121	Bacteria.Firmicutes.Clostridia.Clostridiales.Family_XIII	NELFB
43765	ENSG00000189042	rs4806349	0.615780952	0.656521217	0.601191291	0.685523722	-0.117130133	0.138131629	-0.163303473	0.148146544	0.232279369	0.309173597	0.310901657	0.364215068	0.557871998	0.410291034	0.990797713	0.998211121	Bacteria.Firmicutes.Clostridia.Clostridiales.Family_XIII	ZNF567
43766	ENSG00000189043	rs6961269	0.490644662	0.958942268	0.0290327	0.151568195	0.147874915	-0.012129293	-0.605742832	0.417044184	0.213317712	0.234700511	0.27132845	0.287403595	0.515540005	0.500705821	0.957677701	0.988773914	Bacteria.Firmicutes.Clostridia.Clostridiales.Family_XIII	NDUFA4
43767	ENSG00000189045	rs166183	0.427767106	0.298816322	0.471132556	0.614498707	0.364600973	-0.306243913	0.416664383	-0.182649221	0.456884277	0.292398295	0.574811703	0.360895522	0.490359517	0.257864827	0.989928412	0.998211121	Bacteria.Firmicutes.Clostridia.Clostridiales.Family_XIII	ANKDD1B
43768	ENSG00000189046	rs76163903	0.068209668	0.172699457	0.047104199	0.452653024	0.363990999	-0.601523649	-0.483825634	0.397189434	0.196278051	0.436282964	0.239066679	0.525701222	0.221818078	0.189009544	0.957677701	0.988773914	Bacteria.Firmicutes.Clostridia.Clostridiales.Family_XIII	ALKBH2
43769	ENSG00000189058	rs4677695	0.26460085	0.032798379	0.674797485	0.428512816	-0.221186163	0.828203248	-0.100829868	-0.349737727	0.196557869	0.379714773	0.2392299	0.438970617	0.40663538	0.067785957	0.991574866	0.988773914	Bacteria.Firmicutes.Clostridia.Clostridiales.Family_XIII	APOD
43770	ENSG00000189077	rs6952753	0.857479329	0.771152812	0.843293405	0.892915934	0.052605766	-0.080911018	0.071130911	-0.0463068	0.291770711	0.277013048	0.358388393	0.342648736	0.626122668	0.448081518	0.992786959	0.998211121	Bacteria.Firmicutes.Clostridia.Clostridiales.Family_XIII	TMEM120A
43771	ENSG00000189159	rs11653062	0.488182753	0.690463731	0.698845052	0.408734321	-0.219818431	0.089226156	-0.147964132	0.220499266	0.315301219	0.223062117	0.380766045	0.265181868	0.514655866	0.421768639	0.991574866	0.988773914	Bacteria.Firmicutes.Clostridia.Clostridiales.Family_XIII	JPT1
43772	ENSG00000189171	rs35760493	0.553004558	0.142384938	0.135570282	0.347543812	-0.170870842	0.352984475	-0.537890511	0.294330105	0.286521883	0.237704377	0.355923177	0.31106083	0.538719592	0.168102226	0.957677701	0.988773914	Bacteria.Firmicutes.Clostridia.Clostridiales.Family_XIII	S100A13
43773	ENSG00000189190	rs12973596	0.231544726	0.054450883	0.694836023	0.978098142	-0.357267349	0.417284601	-0.146043104	0.007513695	0.295828437	0.213050597	0.370623429	0.272638107	0.383411999	0.091348221	0.991574866	0.998316814	Bacteria.Firmicutes.Clostridia.Clostridiales.Family_XIII	ZNF600
43774	ENSG00000189195	rs539288	0.652584328	0.759093513	0.309921461	0.465956405	-0.180131639	0.095437063	0.50212959	-0.26358408	0.398288389	0.309895589	0.490657534	0.359404148	0.57112261	0.444229104	0.971690086	0.991193868	Bacteria.Firmicutes.Clostridia.Clostridiales.Family_XIII	BTBD8
43775	ENSG00000189227	rs7172423	0.980670002	0.84231979	0.553832197	0.385642183	0.018295802	-0.085508911	-0.48766739	0.414488478	0.752221792	0.428134923	0.81944929	0.474550579	0.651819991	0.469070066	0.990797713	0.988773914	Bacteria.Firmicutes.Clostridia.Clostridiales.Family_XIII	C15orf61
43776	ENSG00000189233	rs2045028	0.838279225	0.425032704	0.135787465	0.508632688	0.067394988	0.1954857	-0.582358609	0.205389359	0.328893137	0.243513641	0.385565557	0.309024002	0.621446646	0.318354373	0.957677701	0.998125736	Bacteria.Firmicutes.Clostridia.Clostridiales.Family_XIII	NUGGC
43777	ENSG00000189269	rs9624229	0.940569118	0.906080481	0.243653983	0.194807367	-0.020435149	0.048516481	0.387532197	-0.613788212	0.273038486	0.409612453	0.329371661	0.468541319	0.644734105	0.486662587	0.971690086	0.988773914	Bacteria.Firmicutes.Clostridia.Clostridiales.Family_XIII	DRICH1
43778	ENSG00000189306	rs8139383	0.362247666	0.070855459	0.29998872	0.588684714	-0.158962827	1.525893106	-0.237787397	-0.469879975	0.173247432	0.830865494	0.22759285	0.864637302	0.458463551	0.107593612	0.971690086	0.998211121	Bacteria.Firmicutes.Clostridia.Clostridiales.Family_XIII	RRP7A
43779	ENSG00000189334	rs9700179	0.064122851	0.004580595	0.944878811	0.443036102	0.514063221	-0.67503142	-0.022968172	0.226933036	0.272945868	0.229841037	0.330920515	0.294034916	0.216555015	0.021686152	0.99325452	0.988773914	Bacteria.Firmicutes.Clostridia.Clostridiales.Family_XIII	S100A14
43780	ENSG00000189339	rs111946117	5.45784390113922e-06	4.66253542480672e-06	0.997307262	0.293266987	0.818884004	-0.990224397	-0.000684819	-0.244267887	0.16527953	0.198175575	0.202139162	0.230537415	0.000829762	0.000179746	0.995043036	0.988773914	Bacteria.Firmicutes.Clostridia.Clostridiales.Family_XIII	SLC35E2B
43781	ENSG00000189362	rs62181053	0.777810271	0.707603841	0.592071163	0.075118277	0.067960042	-0.092387177	0.15363525	-0.578730598	0.239846199	0.245236674	0.285302099	0.319965214	0.605185961	0.426233599	0.990797713	0.988773914	Bacteria.Firmicutes.Clostridia.Clostridiales.Family_XIII	NEMP2
43782	ENSG00000196116	rs7865824	0.024047126	0.010873744	0.694193922	0.524285281	0.762979489	-0.685867733	-0.154215612	0.19602748	0.330229956	0.261573119	0.39049704	0.306191559	0.13960525	0.035646493	0.991574866	0.998211121	Bacteria.Firmicutes.Clostridia.Clostridiales.Family_XIII	TDRD7
43783	ENSG00000196126	rs28724123	4.74801952687237e-05	2.38511373780502e-05	0.055826821	0.873052292	0.754119758	-0.966251286	-0.430912645	0.041878697	0.172987886	0.212251137	0.22129247	0.261066005	0.003499864	0.000625694	0.957677701	0.998211121	Bacteria.Firmicutes.Clostridia.Clostridiales.Family_XIII	HLA-DRB1
43784	ENSG00000196151	rs714156	0.4411635	0.374356158	0.008554126	0.088021201	-0.161605546	-0.18960789	0.667991314	-0.492557362	0.208529494	0.211971433	0.246332655	0.284390356	0.496428399	0.295338875	0.957677701	0.988773914	Bacteria.Firmicutes.Clostridia.Clostridiales.Family_XIII	WDSUB1
43785	ENSG00000196152	rs6478784	0.112205887	0.065078876	0.570574572	0.518260286	0.533180773	-0.511059418	0.228271552	-0.211590551	0.331132235	0.272349084	0.400405464	0.325740437	0.266798388	0.101458867	0.990797713	0.998211121	Bacteria.Firmicutes.Clostridia.Clostridiales.Family_XIII	ZNF79
43786	ENSG00000196172	rs76035839	0.061520441	0.017384943	0.314281355	0.219686847	-0.360099243	0.993732736	0.233302596	-0.600729144	0.189264097	0.407121128	0.230052187	0.484728647	0.215449954	0.047656467	0.971690086	0.988773914	Bacteria.Firmicutes.Clostridia.Clostridiales.Family_XIII	ZNF681
43787	ENSG00000196187	rs360103	0.227432095	0.199572628	0.925358369	0.800121778	0.621617183	-0.416411434	0.055180006	-0.097367132	0.510142759	0.32131533	0.586706222	0.382991037	0.381143728	0.20437491	0.99325452	0.998211121	Bacteria.Firmicutes.Clostridia.Clostridiales.Family_XIII	TMEM63A
43788	ENSG00000196209	rs6131559	0.220844537	0.204242	0.219610685	0.643304372	0.271577419	-0.374471921	-0.325898977	0.193110858	0.219692919	0.29199886	0.262924106	0.415065176	0.376289595	0.206871075	0.970984999	0.998211121	Bacteria.Firmicutes.Clostridia.Clostridiales.Family_XIII	SIRPB2
43789	ENSG00000196228	rs7603422	1.48694109699867e-05	9.04278210921203e-07	0.086019345	0.065658474	1.216480812	-1.279349563	-0.554465117	0.540446039	0.259776479	0.235672527	0.318064921	0.288646821	0.001628961	5.17632671529529e-05	0.957677701	0.988773914	Bacteria.Firmicutes.Clostridia.Clostridiales.Family_XIII	SULT1C3
43790	ENSG00000196236	rs5758129	0.955958143	0.741760259	0.539450421	0.392219291	0.018962387	-0.093846287	0.246617462	-0.305544261	0.342035602	0.283581717	0.399763838	0.354732895	0.647013595	0.438145802	0.990797713	0.988773914	Bacteria.Firmicutes.Clostridia.Clostridiales.Family_XIII	XPNPEP3
43791	ENSG00000196242	rs6678867	0.018824134	0.005760109	0.720691703	0.699208306	-1.057992269	0.859172346	0.18155278	-0.137956496	0.439125296	0.30087132	0.505591448	0.355464009	0.123267322	0.023861591	0.991574866	0.998211121	Bacteria.Firmicutes.Clostridia.Clostridiales.Family_XIII	OR2C3
43792	ENSG00000196263	rs3752176	0.027558087	0.015578759	0.582380054	0.533526413	0.548138885	-0.632110556	-0.171327238	0.190059201	0.243158715	0.254474407	0.309995027	0.303623351	0.149966463	0.044054468	0.990797713	0.998211121	Bacteria.Firmicutes.Clostridia.Clostridiales.Family_XIII	ZNF471
43793	ENSG00000196268	rs879087510	0.017667435	0.00059921	0.756084955	0.193544415	0.432081937	-1.245160823	-0.072787651	0.531618276	0.177482647	0.345073561	0.233339019	0.404653407	0.120441214	0.005631406	0.992786959	0.988773914	Bacteria.Firmicutes.Clostridia.Clostridiales.Family_XIII	ZNF493
43794	ENSG00000196275	rs1197742661	0.002639267	0.001449721	0.017229037	0.011391498	1.539748905	-1.1048986	-1.55355789	1.099180579	0.492362352	0.332147959	0.635548734	0.422034046	0.044143522	0.010295236	0.957677701	0.988773914	Bacteria.Firmicutes.Clostridia.Clostridiales.Family_XIII	GTF2IRD2
43795	ENSG00000196284	rs17288320	0.330976674	0.641674301	0.026964195	0.114235839	0.243569188	-0.164486011	-0.661725102	0.633281713	0.248673073	0.351808464	0.29237335	0.395564418	0.44752657	0.405258177	0.957677701	0.988773914	Bacteria.Firmicutes.Clostridia.Clostridiales.Family_XIII	SUPT3H
43796	ENSG00000196323	rs858726	0.487732099	0.833782889	0.276308854	0.526379917	0.197755555	-0.052089884	-0.377523827	0.206540266	0.283360116	0.247226578	0.343867356	0.324253067	0.514655866	0.466396702	0.971690086	0.998211121	Bacteria.Firmicutes.Clostridia.Clostridiales.Family_XIII	ZBTB44
43797	ENSG00000196352	rs2802218	0.842391454	0.938881904	0.917563015	0.681088953	0.121588464	-0.033952968	0.071087114	-0.201143159	0.60906236	0.441105466	0.684141051	0.487228637	0.622642372	0.496376835	0.992928267	0.998211121	Bacteria.Firmicutes.Clostridia.Clostridiales.Family_XIII	CD55
43798	ENSG00000196365	rs10424357	0.154924011	0.478181736	0.67412697	0.804786313	0.339691998	-0.269132338	-0.127780221	-0.105740207	0.236046755	0.377278729	0.302509881	0.426082125	0.316949069	0.342673982	0.991574866	0.998211121	Bacteria.Firmicutes.Clostridia.Clostridiales.Family_XIII	LONP1
43799	ENSG00000196371	rs528193	0.709975373	0.823279011	0.284556843	0.472583778	0.095274948	0.048499006	-0.3265095	0.211888639	0.255071748	0.216288011	0.30259198	0.293274863	0.588019786	0.46285112	0.971690086	0.991193868	Bacteria.Firmicutes.Clostridia.Clostridiales.Family_XIII	FUT4
43800	ENSG00000196391	rs2589974	0.097883844	0.092707915	0.263862854	0.643778893	-0.603451718	0.41838635	0.475082702	-0.147540574	0.359335219	0.24518683	0.421525838	0.317572824	0.254307047	0.128686711	0.971690086	0.998211121	Bacteria.Firmicutes.Clostridia.Clostridiales.Family_XIII	ZNF774
43801	ENSG00000196408	rs76332338	0.353080364	0.162330656	0.428776415	0.554512284	0.196423014	-0.513224131	-0.204335705	0.275607314	0.21000402	0.36313181	0.256617569	0.463913036	0.457087545	0.182585138	0.989928412	0.998211121	Bacteria.Firmicutes.Clostridia.Clostridiales.Family_XIII	NOXO1
43802	ENSG00000196418	rs4925592	0.338468916	0.158357384	0.669968419	0.734566485	0.210835914	-0.429826675	0.12433701	-0.124690695	0.218641138	0.301203568	0.290415686	0.366182199	0.451241181	0.179662581	0.991574866	0.998211121	Bacteria.Firmicutes.Clostridia.Clostridiales.Family_XIII	ZNF124
43803	ENSG00000196436	rs62056010	0.077093376	0.003081566	0.939016366	0.335522135	0.35940312	-1.595181471	-0.019420844	0.578987858	0.200079361	0.518841545	0.252866452	0.596745357	0.234119263	0.016921803	0.99325452	0.988773914	Bacteria.Firmicutes.Clostridia.Clostridiales.Family_XIII	NPIPB15
43804	ENSG00000196458	rs12320900	0.865799992	0.586005471	0.369042397	0.327439242	-0.034352637	0.108096117	-0.234224043	0.247556876	0.202472485	0.197486058	0.258938801	0.250888933	0.627736895	0.383951913	0.972181936	0.988773914	Bacteria.Firmicutes.Clostridia.Clostridiales.Family_XIII	ZNF605
43805	ENSG00000196511	rs10232406	0.008045205	0.002785194	0.075467973	0.136593986	1.161671261	-0.950256907	-0.832879052	0.514974969	0.424840982	0.305646903	0.461043193	0.341667331	0.077351579	0.015847143	0.957677701	0.988773914	Bacteria.Firmicutes.Clostridia.Clostridiales.Family_XIII	TPK1
43806	ENSG00000196517	rs12037805	0.587473783	0.837782091	0.168276415	0.117907083	-0.14306747	-0.056444731	0.440410449	-0.54925438	0.262407073	0.274598695	0.316092268	0.346616564	0.54794063	0.468027618	0.957677701	0.988773914	Bacteria.Firmicutes.Clostridia.Clostridiales.Family_XIII	SLC6A9
43807	ENSG00000196526	rs62290616	0.142044657	0.126732781	0.795102269	0.24505685	-0.376362997	0.397678928	0.077732875	0.376941891	0.25322804	0.25707438	0.298101691	0.321335041	0.302769576	0.156983018	0.992786959	0.988773914	Bacteria.Firmicutes.Clostridia.Clostridiales.Family_XIII	AFAP1
43808	ENSG00000196549	rs12635515	0.607213888	0.456728887	0.459493938	0.337524552	-0.140074696	0.208457588	0.234487353	-0.34242552	0.271166381	0.278419896	0.315126261	0.354403803	0.556213763	0.333242192	0.989928412	0.988773914	Bacteria.Firmicutes.Clostridia.Clostridiales.Family_XIII	MME
43809	ENSG00000196553	rs7140393	0.209917098	0.00933045	0.748765979	0.690533375	0.298561762	-0.958093578	-0.088247383	0.177742611	0.235770736	0.357564026	0.274376536	0.44445559	0.368266825	0.03263942	0.992786959	0.998211121	Bacteria.Firmicutes.Clostridia.Clostridiales.Family_XIII	CCDC196
43810	ENSG00000196581	rs241273	0.744330568	0.882968804	0.323475754	0.135794075	-0.111999996	0.041775514	-0.421325472	0.548030324	0.341968559	0.282674896	0.423486561	0.362843866	0.599139649	0.480534197	0.971690086	0.988773914	Bacteria.Firmicutes.Clostridia.Clostridiales.Family_XIII	AJAP1
43811	ENSG00000196584	rs3218384	0.575774129	0.058928657	0.544540101	0.543265283	-0.12282948	0.607133045	-0.169396175	-0.227568463	0.218400108	0.315806034	0.278080455	0.372392147	0.545393213	0.095715084	0.990797713	0.998211121	Bacteria.Firmicutes.Clostridia.Clostridiales.Family_XIII	XRCC2
43812	ENSG00000196586	rs1322549	0.454582995	0.532432965	0.829912856	0.940920182	0.273625647	-0.187760188	-0.093052951	-0.026239313	0.363716009	0.299148533	0.431440627	0.352676402	0.502518635	0.361657521	0.992786959	0.998211121	Bacteria.Firmicutes.Clostridia.Clostridiales.Family_XIII	MYO6
43813	ENSG00000196605	rs12462870	0.404648558	0.624361555	0.070251589	0.271297836	0.132108604	0.185816291	-0.356606656	0.505664104	0.157494709	0.377658619	0.193749173	0.45575402	0.477380176	0.398090464	0.957677701	0.988773914	Bacteria.Firmicutes.Clostridia.Clostridiales.Family_XIII	ZNF846
43814	ENSG00000196620	rs62298402	0.836342641	0.441944512	0.219407562	0.279316163	-0.047781015	0.38285999	-0.360821691	0.692571514	0.23037634	0.494877144	0.290968821	0.634825003	0.620754938	0.326618252	0.970984999	0.988773914	Bacteria.Firmicutes.Clostridia.Clostridiales.Family_XIII	UGT2B15
43815	ENSG00000196642	rs2784038	0.474588316	0.694807612	0.645568968	0.985737985	0.178422135	-0.148267746	-0.141635518	0.007783241	0.248080118	0.376232127	0.306519233	0.433736231	0.512803084	0.421768639	0.990797713	0.99844719	Bacteria.Firmicutes.Clostridia.Clostridiales.Family_XIII	RABL6
43816	ENSG00000196653	rs56084453	0.003468425	0.000195833	0.266907503	0.210630923	-0.549137404	1.211867965	0.25062722	-0.448921202	0.181002676	0.30690497	0.223808471	0.355069943	0.048232375	0.002823891	0.971690086	0.988773914	Bacteria.Firmicutes.Clostridia.Clostridiales.Family_XIII	ZNF502
43817	ENSG00000196655	rs111322300	0.047709807	0.01967925	0.741459963	0.939670644	-0.357913899	0.909693063	-0.073759024	0.032460827	0.177350334	0.380374091	0.22261398	0.427244589	0.191639338	0.050865708	0.992786959	0.998211121	Bacteria.Firmicutes.Clostridia.Clostridiales.Family_XIII	TRAPPC4
43818	ENSG00000196663	rs7150548	0.372684436	0.045670202	0.642919345	0.762829376	0.174179475	-0.618977237	0.115004637	0.110814098	0.19403913	0.303785836	0.246899702	0.365678376	0.462763846	0.082122777	0.990797713	0.998211121	Bacteria.Firmicutes.Clostridia.Clostridiales.Family_XIII	TECPR2
43819	ENSG00000196678	rs12325560	0.28609482	0.093159443	0.318661047	0.688403782	0.331777551	-0.452807121	0.391394048	-0.133757178	0.30846608	0.265733367	0.389477208	0.332053438	0.41872759	0.128922223	0.971690086	0.998211121	Bacteria.Firmicutes.Clostridia.Clostridiales.Family_XIII	ERI2
43820	ENSG00000196683	rs6461669	0.112494805	0.067439744	0.548766982	0.887185471	0.404879376	-0.529057662	-0.184232213	0.047294832	0.251656893	0.284470008	0.305648728	0.332070087	0.266798388	0.103825708	0.990797713	0.998211121	Bacteria.Firmicutes.Clostridia.Clostridiales.Family_XIII	TOMM7
43821	ENSG00000196700	rs4606988	0.728599631	0.843039745	0.331781549	0.328031634	-0.069692141	0.088633559	-0.248586084	0.498812001	0.19998409	0.445842925	0.254221	0.506149976	0.594304849	0.469070066	0.971690086	0.988773914	Bacteria.Firmicutes.Clostridia.Clostridiales.Family_XIII	ZNF512B
43822	ENSG00000196704	rs9892776	0.522051109	0.564155855	0.743206982	0.836084768	0.160998948	-0.192847099	-0.103429497	-0.080433404	0.250124729	0.332696978	0.314367219	0.387190881	0.528498422	0.373665612	0.992786959	0.998211121	Bacteria.Firmicutes.Clostridia.Clostridiales.Family_XIII	AMZ2
43823	ENSG00000196712	rs8067440	0.281817784	0.08380766	0.587890277	0.795494983	0.402311356	-0.535386505	0.246017362	0.091885696	0.370707029	0.30489849	0.451737164	0.353069495	0.417161962	0.120481926	0.990797713	0.998211121	Bacteria.Firmicutes.Clostridia.Clostridiales.Family_XIII	NF1
43824	ENSG00000196735	rs9272990	0.488301438	0.863284077	0.596259064	0.41318007	0.158659349	-0.053137346	-0.147971827	-0.299881849	0.227638737	0.307368031	0.277929583	0.364112199	0.514655866	0.474468901	0.990797713	0.988773914	Bacteria.Firmicutes.Clostridia.Clostridiales.Family_XIII	HLA-DQA1
43825	ENSG00000196793	rs1832472	0.050684998	0.029646018	0.916988225	0.926505902	-0.695360907	0.506793495	-0.050188321	-0.028971498	0.349248042	0.227900108	0.479654705	0.312866039	0.198217342	0.064148378	0.992928267	0.998211121	Bacteria.Firmicutes.Clostridia.Clostridiales.Family_XIII	ZNF239
43826	ENSG00000196821	rs112540634	0.388119399	0.03444882	0.639794645	0.837287439	-0.226445459	0.81409843	-0.141640445	0.09605241	0.26062296	0.376860177	0.301242263	0.465845522	0.469701443	0.070066268	0.990797713	0.998211121	Bacteria.Firmicutes.Clostridia.Clostridiales.Family_XIII	ILRUN
43827	ENSG00000196859	rs11078969	0.522089385	0.062823918	0.195283022	0.40666428	-0.163258792	0.502497496	-0.388054903	0.266184185	0.253658982	0.265463303	0.296545386	0.318706926	0.528498422	0.099913771	0.970984999	0.988773914	Bacteria.Firmicutes.Clostridia.Clostridiales.Family_XIII	KRT39
43828	ENSG00000196867	rs145011	0.765776422	0.164155588	0.906026965	0.67713705	0.06105639	-0.355618832	0.030324574	0.129656623	0.20409636	0.252728109	0.255876264	0.309991863	0.603904079	0.183629633	0.992928267	0.998211121	Bacteria.Firmicutes.Clostridia.Clostridiales.Family_XIII	ZFP28
43829	ENSG00000196873	rs201749496	0.018799945	0.001639126	0.114096817	0.022450874	0.688584102	-1.060549099	-0.538278919	0.909307922	0.285739722	0.322721262	0.336091538	0.388850879	0.123267322	0.011200369	0.957677701	0.988773914	Bacteria.Firmicutes.Clostridia.Clostridiales.Family_XIII	ZNG1C
43830	ENSG00000196912	rs3925996	0.003603311	0.00031961	0.587202833	0.583246006	0.967171886	-0.794394819	0.205795598	-0.140772724	0.320183341	0.208961256	0.377185626	0.255297756	0.048694712	0.003870169	0.990797713	0.998211121	Bacteria.Firmicutes.Clostridia.Clostridiales.Family_XIII	ANKRD36B
43831	ENSG00000196917	rs2245611	0.134636291	0.032225785	0.850313186	0.351698153	-0.41122609	0.611053608	0.062201467	-0.311013999	0.271447583	0.279199935	0.328288146	0.331558486	0.293724296	0.067116574	0.992786959	0.988773914	Bacteria.Firmicutes.Clostridia.Clostridiales.Family_XIII	HCAR1
43832	ENSG00000196950	rs12996461	0.497392549	0.297211148	0.781625259	0.814439506	-0.209048699	0.238230582	-0.10351956	-0.064623468	0.306330291	0.22669915	0.37190078	0.274226422	0.518374656	0.256949163	0.992786959	0.998211121	Bacteria.Firmicutes.Clostridia.Clostridiales.Family_XIII	SLC39A10
43833	ENSG00000196954	rs552932	0.005371133	0.006533632	0.951639878	0.453703537	0.890608552	-0.567092305	-0.023923782	-0.200077333	0.309176515	0.201792801	0.392952325	0.26543216	0.0635109	0.025659204	0.99325452	0.988773914	Bacteria.Firmicutes.Clostridia.Clostridiales.Family_XIII	CASP4
43834	ENSG00000196961	rs62129186	0.549745953	0.544972144	0.997509579	0.490089205	0.131505595	-0.212753525	0.000833252	-0.312906447	0.218710053	0.349632189	0.265933194	0.450805092	0.537707617	0.365902361	0.995043036	0.991193868	Bacteria.Firmicutes.Clostridia.Clostridiales.Family_XIII	AP2A1
43835	ENSG00000196968	rs10824032	0.557335282	0.245392459	0.598158715	0.928200876	-0.179446927	0.285058843	-0.1973795	-0.026765723	0.304223996	0.243181335	0.372659851	0.295888819	0.539907288	0.228912621	0.990797713	0.998211121	Bacteria.Firmicutes.Clostridia.Clostridiales.Family_XIII	FUT11
43836	ENSG00000196975	rs2312548	0.458079349	0.496489522	0.248908554	0.123729369	-0.242472934	0.184558511	-0.465133306	0.499766876	0.32482924	0.269874561	0.399795104	0.320461999	0.504788526	0.351165041	0.971690086	0.988773914	Bacteria.Firmicutes.Clostridia.Clostridiales.Family_XIII	ANXA4
43837	ENSG00000196981	rs10934592	0.919109639	0.269247949	0.271735774	0.911948526	-0.020811165	0.302579304	-0.27935056	-0.035682901	0.204129629	0.271538667	0.252010398	0.321431435	0.640244251	0.242195831	0.971690086	0.998211121	Bacteria.Firmicutes.Clostridia.Clostridiales.Family_XIII	WDR5B
43838	ENSG00000197013	rs1113577	0.005154294	0.024060896	0.600601193	0.212023286	0.687828469	-0.446291758	0.156140554	-0.289427423	0.23757244	0.193181933	0.296782167	0.229627441	0.062068387	0.056531342	0.990797713	0.988773914	Bacteria.Firmicutes.Clostridia.Clostridiales.Family_XIII	ZNF429
43839	ENSG00000197016	rs7252017	0.172397305	0.007528399	0.990272804	0.660595105	-0.359020975	0.613894178	-0.003601112	-0.123261083	0.260210766	0.222528349	0.294244024	0.279432087	0.335216792	0.028216664	0.994856322	0.998211121	Bacteria.Firmicutes.Clostridia.Clostridiales.Family_XIII	ZNF470
43840	ENSG00000197020	rs6511291	0.000347702	3.52627866562156e-05	0.316419715	0.508024095	1.274765695	-0.97894925	-0.378734477	0.168283282	0.337592614	0.22032307	0.375124712	0.252830727	0.01341114	0.000785918	0.971690086	0.998125736	Bacteria.Firmicutes.Clostridia.Clostridiales.Family_XIII	ZNF100
43841	ENSG00000197043	rs11750621	0.374395379	0.923477551	0.125165414	0.729173914	0.172006419	-0.044466957	-0.387462837	0.175079379	0.19230982	0.461142748	0.249416768	0.503506648	0.463704806	0.492454679	0.957677701	0.998211121	Bacteria.Firmicutes.Clostridia.Clostridiales.Family_XIII	ANXA6
43842	ENSG00000197044	rs286220	0.655703243	0.230557965	0.589682601	0.876378423	-0.130209605	0.277435708	-0.186121316	-0.045373629	0.290700992	0.229234489	0.343407263	0.290529025	0.57250439	0.221070889	0.990797713	0.998211121	Bacteria.Firmicutes.Clostridia.Clostridiales.Family_XIII	ZNF441
43843	ENSG00000197093	rs113046316	0.724793328	0.346611574	0.150345898	0.71351861	0.07085445	0.249258991	-0.355379988	0.121858139	0.200388065	0.262915421	0.244164756	0.330470186	0.594073946	0.283933942	0.957677701	0.998211121	Bacteria.Firmicutes.Clostridia.Clostridiales.Family_XIII	GAL3ST4
43844	ENSG00000197124	rs7247843	0.048263593	0.035035181	0.562361593	0.674982244	1.284182174	-0.765740201	-0.42696947	0.174407281	0.63795497	0.355662505	0.733213672	0.414050232	0.191639338	0.070556183	0.990797713	0.998211121	Bacteria.Firmicutes.Clostridia.Clostridiales.Family_XIII	ZNF682
43845	ENSG00000197128	rs77870638	0.212686314	0.024437252	0.976404633	0.571998958	-0.283864294	0.639200715	-0.008042144	-0.192272222	0.225544522	0.277448042	0.270863239	0.338513656	0.37035339	0.056990295	0.993486989	0.998211121	Bacteria.Firmicutes.Clostridia.Clostridiales.Family_XIII	ZNF772
43846	ENSG00000197134	rs4932954	0.712023111	0.836958266	0.701765051	0.929727945	0.101231761	-0.050239763	-0.145119954	0.02694862	0.273039737	0.243159239	0.377294747	0.30440231	0.588112623	0.467757388	0.991574866	0.998211121	Bacteria.Firmicutes.Clostridia.Clostridiales.Family_XIII	ZNF257
43847	ENSG00000197140	rs7015505	0.251397111	0.023664413	0.099101515	0.114368776	-0.297233745	0.528829979	-0.4974407	0.435593647	0.256840405	0.228238274	0.297305293	0.272185092	0.396064199	0.056017845	0.957677701	0.988773914	Bacteria.Firmicutes.Clostridia.Clostridiales.Family_XIII	ADAM32
43848	ENSG00000197147	rs12730853	0.650447486	0.427421361	0.201339602	0.05158861	0.127464146	-0.268676184	-0.420330608	0.797951839	0.279988031	0.336427142	0.325631511	0.402383274	0.57112261	0.319596038	0.970984999	0.988773914	Bacteria.Firmicutes.Clostridia.Clostridiales.Family_XIII	LRRC8B
43849	ENSG00000197165	rs11074908	0.686648633	0.071834543	0.52689782	0.778477323	-0.096280798	0.538422714	-0.187173867	0.114222747	0.237603056	0.294218726	0.294218726	0.404364961	0.5797542	0.108730729	0.990797713	0.998211121	Bacteria.Firmicutes.Clostridia.Clostridiales.Family_XIII	SULT1A2
43850	ENSG00000197191	rs6606566	0.716649435	0.908684875	0.314035609	0.496066874	-0.280432795	0.050417692	0.878250928	-0.339627278	0.769310669	0.437861236	0.865571868	0.496138261	0.589798137	0.487091951	0.971690086	0.993851331	Bacteria.Firmicutes.Clostridia.Clostridiales.Family_XIII	CYSRT1
43851	ENSG00000197208	rs272870	0.059288581	0.038508583	0.657471006	0.730067339	0.620621919	-0.499436282	0.187973566	-0.101517828	0.323293528	0.236443131	0.421980942	0.292959443	0.213465446	0.07428543	0.991574866	0.998211121	Bacteria.Firmicutes.Clostridia.Clostridiales.Family_XIII	SLC22A4
43852	ENSG00000197223	rs12172895	0.275645252	0.108981696	0.886204452	0.625305581	-0.262487845	0.537202859	-0.041583392	0.198838508	0.238753683	0.330566918	0.289434035	0.405230881	0.413116849	0.143062669	0.992928267	0.998211121	Bacteria.Firmicutes.Clostridia.Clostridiales.Family_XIII	C1D
43853	ENSG00000197226	rs13164817	0.477940182	0.10356986	0.670998595	0.872162145	0.185302766	-0.685077139	0.13172112	-0.086920032	0.259620538	0.414955799	0.308688046	0.538041379	0.512803084	0.138939478	0.991574866	0.998211121	Bacteria.Firmicutes.Clostridia.Clostridiales.Family_XIII	TBC1D9B
43854	ENSG00000197241	rs1705280	0.711539371	0.153061592	0.506433641	0.852141518	-0.087840766	0.416846811	-0.193160187	0.068606562	0.236505568	0.288332581	0.289117573	0.366624957	0.588112623	0.175672515	0.989928412	0.998211121	Bacteria.Firmicutes.Clostridia.Clostridiales.Family_XIII	SLC2A7
43855	ENSG00000197253	rs3897150	0.008124083	0.004297709	0.651567084	0.570908354	-1.535821914	0.954032826	0.311275106	-0.228062774	0.562412128	0.322381102	0.686104831	0.400386902	0.077802441	0.020977783	0.990797713	0.998211121	Bacteria.Firmicutes.Clostridia.Clostridiales.Family_XIII	TPSB2
43856	ENSG00000197261	rs6929256	0.881316728	0.709083731	0.417509686	0.567955138	-0.056452133	0.123735152	-0.378285401	0.220417041	0.376627553	0.330201241	0.463614271	0.384008086	0.63046963	0.42658092	0.989928412	0.998211121	Bacteria.Firmicutes.Clostridia.Clostridiales.Family_XIII	C6orf141
43857	ENSG00000197279	rs203877	0.017010738	0.052329134	0.069979237	0.632722174	-0.511098588	0.421707355	0.471336122	-0.13325138	0.208657104	0.213346613	0.255828139	0.277511732	0.11860034	0.089365788	0.957677701	0.998211121	Bacteria.Firmicutes.Clostridia.Clostridiales.Family_XIII	ZNF165
43858	ENSG00000197312	rs35509554	0.891925071	0.958142242	0.551664956	0.42992095	0.035014567	0.018724553	0.200644655	-0.33377578	0.256701245	0.355386781	0.335312296	0.420222579	0.633276853	0.500655692	0.990797713	0.988773914	Bacteria.Firmicutes.Clostridia.Clostridiales.Family_XIII	DDI2
43859	ENSG00000197324	rs7149064	0.417957217	0.00592694	0.733163824	0.410945895	0.160914716	-0.713882587	0.082180946	0.284140074	0.197402448	0.250891933	0.240023062	0.343345424	0.485057419	0.024192731	0.992786959	0.988773914	Bacteria.Firmicutes.Clostridia.Clostridiales.Family_XIII	LRP10
43860	ENSG00000197345	rs636049	0.000410382	1.07476934195784e-06	0.394116574	0.880337372	0.70521228	-0.997641751	-0.196232595	0.036904684	0.189296997	0.185311351	0.22874402	0.24418372	0.014680193	5.63957429380627e-05	0.983643406	0.998211121	Bacteria.Firmicutes.Clostridia.Clostridiales.Family_XIII	MRPL21
43861	ENSG00000197361	rs1134684	0.258581056	0.451788518	0.812862175	0.130235042	0.245025137	-0.208593469	-0.062729928	-0.541659791	0.214985101	0.275554822	0.263904812	0.353432474	0.401402719	0.331466211	0.992786959	0.988773914	Bacteria.Firmicutes.Clostridia.Clostridiales.Family_XIII	FBXL22
43862	ENSG00000197362	rs12666123	0.852090459	0.999828409	0.376175399	0.483018729	0.086859963	-6.86E-05	-0.481934778	0.25761779	0.464006721	0.31789971	0.540846328	0.365155357	0.625365478	0.511362208	0.981772406	0.991193868	Bacteria.Firmicutes.Clostridia.Clostridiales.Family_XIII	ZNF786
43863	ENSG00000197372	rs2364624	0.496377832	0.426532934	0.869370499	0.763677736	-0.628876167	0.394435222	0.160782832	-0.161064374	0.919348044	0.492945471	0.973797238	0.533468853	0.518374656	0.319098484	0.992786959	0.998211121	Bacteria.Firmicutes.Clostridia.Clostridiales.Family_XIII	ZNF675
43864	ENSG00000197375	rs274556	0.113063799	0.027897237	0.604534651	0.958597228	-0.44148006	0.570527038	0.166360093	0.016346569	0.274849187	0.253662842	0.319661143	0.313665957	0.266798388	0.061995063	0.990797713	0.998211121	Bacteria.Firmicutes.Clostridia.Clostridiales.Family_XIII	SLC22A5
43865	ENSG00000197405	rs10404456	0.447206991	0.274760565	0.915717828	0.796349503	-0.401069096	0.373565996	-0.065575329	-0.104553587	0.524466667	0.339156744	0.617228013	0.403470484	0.499317776	0.244943676	0.992928267	0.998211121	Bacteria.Firmicutes.Clostridia.Clostridiales.Family_XIII	C5AR1
43866	ENSG00000197408	rs8109848	0.678147331	0.798388311	0.224076334	0.224023372	-0.109336579	-0.068115902	0.379145227	-0.421848882	0.262280055	0.265577143	0.308885796	0.343636293	0.576377513	0.455087828	0.970984999	0.988773914	Bacteria.Firmicutes.Clostridia.Clostridiales.Family_XIII	CYP2B6
43867	ENSG00000197417	rs222787	0.024257524	0.01171273	0.949443675	0.667755503	0.782592264	-0.695801868	-0.025107399	-0.137807827	0.339242371	0.268243117	0.394455771	0.319597399	0.140270293	0.03754318	0.99325452	0.998211121	Bacteria.Firmicutes.Clostridia.Clostridiales.Family_XIII	SHPK
43868	ENSG00000197444	rs61846889	0.012073984	0.000392882	0.121808376	0.276421969	-0.489261365	1.386890705	0.364629079	-0.467426961	0.189463199	0.370948107	0.232589476	0.425856783	0.097574585	0.004444506	0.957677701	0.988773914	Bacteria.Firmicutes.Clostridia.Clostridiales.Family_XIII	OGDHL
43869	ENSG00000197465	rs1838522	0.358537191	0.147161359	0.468654834	0.931611385	-0.236363459	0.402837835	-0.232620514	0.028271564	0.255608238	0.274574485	0.319120235	0.328163743	0.458463551	0.171386454	0.989928412	0.998211121	Bacteria.Firmicutes.Clostridia.Clostridiales.Family_XIII	GYPE
43870	ENSG00000197472	rs35930073	0.144588034	0.012641608	0.890355518	0.299555112	0.292008666	-0.858394631	-0.035037383	0.41136144	0.197745714	0.334682867	0.253168051	0.393369298	0.305834951	0.039514612	0.992928267	0.988773914	Bacteria.Firmicutes.Clostridia.Clostridiales.Family_XIII	ZNF695
43871	ENSG00000197479	rs61730161	0.110230542	0.005750664	0.861007842	0.695210361	-0.348493501	0.643305611	0.044361587	0.123023205	0.215215833	0.225231168	0.252359992	0.312608479	0.266307986	0.023861591	0.992786959	0.998211121	Bacteria.Firmicutes.Clostridia.Clostridiales.Family_XIII	PCDHB11
43872	ENSG00000197498	rs1044388	0.760870889	0.567097047	0.244894679	0.487467949	0.080297968	0.181215965	-0.353710105	0.298648649	0.262738234	0.315012076	0.301425741	0.427667297	0.602621415	0.375087625	0.971690086	0.991193868	Bacteria.Firmicutes.Clostridia.Clostridiales.Family_XIII	RPF2
43873	ENSG00000197530	rs28703654	0.382677116	0.246693809	0.160851575	0.119021532	-0.288010612	0.415228864	0.594543367	-0.766532327	0.327683353	0.355215934	0.419165446	0.485227747	0.467278233	0.229446734	0.957677701	0.988773914	Bacteria.Firmicutes.Clostridia.Clostridiales.Family_XIII	MIB2
43874	ENSG00000197535	rs4774629	0.925327232	0.821224778	0.90891478	0.65205032	0.032798127	0.054225833	-0.052381648	-0.139657313	0.348583091	0.239000804	0.456070952	0.308287665	0.641369771	0.462323255	0.992928267	0.998211121	Bacteria.Firmicutes.Clostridia.Clostridiales.Family_XIII	MYO5A
43875	ENSG00000197548	rs9851487	0.293390632	0.103707752	0.940146454	0.629062085	-0.440985417	0.512441032	-0.035068294	-0.169124348	0.416304848	0.31051546	0.465240071	0.348460634	0.424047717	0.138939478	0.99325452	0.998211121	Bacteria.Firmicutes.Clostridia.Clostridiales.Family_XIII	ATG7
43876	ENSG00000197563	rs3752091	0.058174068	0.000323541	0.261639033	0.10002276	0.457979711	-1.529753908	-0.314295093	0.99014305	0.237491052	0.40278628	0.277555188	0.59342534	0.212745796	0.003892813	0.971690086	0.988773914	Bacteria.Firmicutes.Clostridia.Clostridiales.Family_XIII	PIGN
43877	ENSG00000197566	rs9899785	0.368867638	0.013032928	0.602366003	0.032504956	-0.177809373	1.389562484	0.130378862	-1.345156127	0.196499206	0.544263026	0.249024323	0.6156512	0.460858195	0.040096567	0.990797713	0.988773914	Bacteria.Firmicutes.Clostridia.Clostridiales.Family_XIII	ZNF624
43878	ENSG00000197576	rs7797624	0.605975623	0.762339747	0.7595313	0.154688436	0.108127087	0.124090197	-0.076620632	-0.698093337	0.208599442	0.408618172	0.249264126	0.484813084	0.55540123	0.444680421	0.992786959	0.988773914	Bacteria.Firmicutes.Clostridia.Clostridiales.Family_XIII	HOXA4
43879	ENSG00000197580	rs11214135	0.781236536	0.510596527	0.163242027	0.144176183	0.067302895	-0.191431594	0.416499142	-0.515940327	0.241348958	0.289367235	0.295343205	0.349025998	0.605787948	0.355649109	0.957677701	0.988773914	Bacteria.Firmicutes.Clostridia.Clostridiales.Family_XIII	BCO2
43880	ENSG00000197584	rs4624542	0.603241811	0.74255361	0.91894832	0.602732907	-0.215453346	0.096016111	-0.053731336	0.190716316	0.412514234	0.291066317	0.525979702	0.364638528	0.554319396	0.438340288	0.992928267	0.998211121	Bacteria.Firmicutes.Clostridia.Clostridiales.Family_XIII	KCNMB2
43881	ENSG00000197603	rs7735138	0.552663776	0.453479783	0.651831727	0.682227403	0.155193926	-0.18808113	-0.141342574	0.131516951	0.260010463	0.249393275	0.31179775	0.319782466	0.538719592	0.331897116	0.990797713	0.998211121	Bacteria.Firmicutes.Clostridia.Clostridiales.Family_XIII	CPLANE1
43882	ENSG00000197614	rs7132012	0.708643993	0.436840676	0.488648186	0.381381028	-0.102254698	0.243641579	-0.231226057	0.329912832	0.272446239	0.311416527	0.332020497	0.374330773	0.587317046	0.324330111	0.989928412	0.988773914	Bacteria.Firmicutes.Clostridia.Clostridiales.Family_XIII	MFAP5
43883	ENSG00000197653	rs6488910	0.250502388	0.005020015	0.198050372	0.716742819	-0.25234466	0.632145918	-0.358335855	0.099621824	0.217636147	0.217636147	0.27555477	0.273386587	0.395952161	0.022312574	0.970984999	0.998211121	Bacteria.Firmicutes.Clostridia.Clostridiales.Family_XIII	DNAH10
43884	ENSG00000197728	rs773125	0.000222684	4.6978858776115e-07	0.674105367	0.610158327	-0.90401746	1.114310771	0.108703477	-0.117557626	0.231183712	0.199064974	0.257329026	0.22945795	0.010220337	3.41320731759781e-05	0.991574866	0.998211121	Bacteria.Firmicutes.Clostridia.Clostridiales.Family_XIII	RPS26
43885	ENSG00000197746	rs6480558	0.630501757	0.274462785	0.831723374	0.858524144	-0.121862288	0.277897717	-0.065895412	-0.061420563	0.252142549	0.252142549	0.308863644	0.34320435	0.564273234	0.24494054	0.992786959	0.998211121	Bacteria.Firmicutes.Clostridia.Clostridiales.Family_XIII	PSAP
43886	ENSG00000197747	rs112770825	0.398581675	0.502471789	0.421660678	0.726927291	-0.248163522	0.206205505	0.26919117	-0.12655719	0.292042042	0.305778056	0.332885429	0.360842409	0.474828261	0.353377772	0.989928412	0.998211121	Bacteria.Firmicutes.Clostridia.Clostridiales.Family_XIII	S100A10
43887	ENSG00000197748	rs10883974	0.522692615	0.26752629	0.926622493	0.890195589	-0.217462979	0.409702329	-0.035858571	0.05705014	0.338369203	0.366339597	0.3878573	0.411620328	0.528507598	0.240991425	0.99325452	0.998211121	Bacteria.Firmicutes.Clostridia.Clostridiales.Family_XIII	CFAP43
43888	ENSG00000197757	rs1249077	0.130078984	0.566191989	0.025175331	0.090685026	0.299099892	-0.259452898	-0.538083888	0.918158122	0.195081704	0.449959655	0.234803203	0.53465072	0.288438422	0.374751435	0.957677701	0.988773914	Bacteria.Firmicutes.Clostridia.Clostridiales.Family_XIII	HOXC6
43889	ENSG00000197774	rs1178434	0.087048775	0.027254264	0.287245143	0.209880089	0.706031942	-0.599063438	-0.507853616	0.413201262	0.406367203	0.26520743	0.473308995	0.326273396	0.247012601	0.06113212	0.971690086	0.988773914	Bacteria.Firmicutes.Clostridia.Clostridiales.Family_XIII	EME2
43890	ENSG00000197782	rs337801	0.925092234	0.923891205	0.902807149	0.975941543	-0.018654733	0.037111332	-0.02990237	-0.013157844	0.197641261	0.386959853	0.243914531	0.434629687	0.641369771	0.492454679	0.992928267	0.998211121	Bacteria.Firmicutes.Clostridia.Clostridiales.Family_XIII	ZNF780A
43891	ENSG00000197816	rs6478131	0.774586662	0.862324575	0.597844328	0.468828212	0.088169419	-0.052255761	0.194049534	-0.249393898	0.30659584	0.300140468	0.366057593	0.342264762	0.605185961	0.474217498	0.990797713	0.991193868	Bacteria.Firmicutes.Clostridia.Clostridiales.Family_XIII	CCDC180
43892	ENSG00000197818	rs6091055	0.620011719	0.080266675	0.189237882	0.475578458	0.094420194	-0.418077388	0.313192895	-0.206211543	0.189515655	0.235287104	0.23606248	0.287364994	0.559427483	0.116544431	0.970984999	0.991193868	Bacteria.Firmicutes.Clostridia.Clostridiales.Family_XIII	SLC9A8
43893	ENSG00000197841	rs4806050	0.141093733	0.125610728	0.726637393	0.790462915	0.405611981	-0.424622453	-0.109367965	-0.084202737	0.27224563	0.273665292	0.311487338	0.315594964	0.302104829	0.156230914	0.992786959	0.998211121	Bacteria.Firmicutes.Clostridia.Clostridiales.Family_XIII	ZNF181
43894	ENSG00000197863	rs10418176	0.325189774	0.18036982	0.907990038	0.861615616	-0.181482043	0.358854027	0.025938195	0.058638055	0.183065152	0.264998258	0.223555948	0.335055024	0.443647603	0.194212063	0.992928267	0.998211121	Bacteria.Firmicutes.Clostridia.Clostridiales.Family_XIII	ZNF790
43895	ENSG00000197879	rs4790157	0.219783958	0.117388117	0.917199605	0.641716993	0.456043442	-0.442501345	0.050009353	0.162334888	0.368060092	0.27884613	0.479168956	0.347252131	0.375939297	0.150031778	0.992928267	0.998211121	Bacteria.Firmicutes.Clostridia.Clostridiales.Family_XIII	MYO1C
43896	ENSG00000197888	rs13121671	0.003427766	3.65819233859766e-07	0.78082201	0.870672953	0.677043595	-0.99057854	0.071202312	-0.035304818	0.222863414	0.174953385	0.254836493	0.216000474	0.048232375	2.76414028606741e-05	0.992786959	0.998211121	Bacteria.Firmicutes.Clostridia.Clostridiales.Family_XIII	UGT2B17
43897	ENSG00000197894	rs1154409	0.225567924	0.048264303	0.569918857	0.536832072	0.319409662	-0.761678942	-0.172263085	0.281355225	0.261067998	0.378387477	0.301647648	0.453135838	0.380245088	0.084889761	0.990797713	0.998211121	Bacteria.Firmicutes.Clostridia.Clostridiales.Family_XIII	ADH5
43898	ENSG00000197928	rs28683678	0.089946715	0.031935981	0.584413473	0.804213655	0.314480014	-0.446077096	-0.125165202	-0.066048204	0.182695409	0.203464046	0.227700001	0.265347573	0.249102294	0.06680763	0.990797713	0.998211121	Bacteria.Firmicutes.Clostridia.Clostridiales.Family_XIII	ZNF677
43899	ENSG00000197951	rs4801177	0.22890468	0.135164816	0.825977811	0.611729882	-0.557895999	0.430226086	0.123732443	-0.177754	0.4593168	0.28438103	0.560505354	0.348489168	0.381900081	0.163251812	0.992786959	0.998211121	Bacteria.Firmicutes.Clostridia.Clostridiales.Family_XIII	ZNF71
43900	ENSG00000197958	rs2247303	0.209160984	0.056991681	0.966906425	0.425493207	-0.462256655	0.580827265	0.018353094	-0.28749952	0.364425992	0.299732478	0.440664313	0.358492075	0.368266825	0.093501161	0.993486989	0.988773914	Bacteria.Firmicutes.Clostridia.Clostridiales.Family_XIII	RPL12
43901	ENSG00000197961	rs12459005	0.412100616	0.625399132	0.011863174	0.019207511	0.141833701	0.152774622	-0.532499652	0.966961894	0.17181303	0.311437542	0.205672434	0.402686771	0.481245405	0.398527315	0.957677701	0.988773914	Bacteria.Firmicutes.Clostridia.Clostridiales.Family_XIII	ZNF121
43902	ENSG00000197965	rs3088322	0.012376567	0.008688834	0.11754697	0.194438442	-0.911343714	0.677803608	0.687830726	-0.403838515	0.35420787	0.250485155	0.433633953	0.308016059	0.099359673	0.031382922	0.957677701	0.988773914	Bacteria.Firmicutes.Clostridia.Clostridiales.Family_XIII	MPZL1
43903	ENSG00000197978	rs878949890	0.093484602	0.00536993	0.456504239	0.933484028	0.374459279	-0.697196162	0.200682895	-0.024780677	0.219977395	0.242026322	0.267901586	0.295761263	0.25176887	0.023265676	0.989928412	0.998211121	Bacteria.Firmicutes.Clostridia.Clostridiales.Family_XIII	GOLGA6L9
43904	ENSG00000197980	rs2220051	0.376513415	0.337193957	0.652426677	0.605578646	0.501169876	-0.358601155	-0.284972875	0.215366766	0.562833603	0.370889582	0.629796054	0.415028604	0.464907797	0.27805707	0.990797713	0.998211121	Bacteria.Firmicutes.Clostridia.Clostridiales.Family_XIII	LEKR1
43905	ENSG00000198015	rs374114775	0.691626141	0.511060932	0.634185977	0.475307928	-0.114012433	0.169723674	-0.167003408	0.24054722	0.286161207	0.256836631	0.349309397	0.335007096	0.58222968	0.355841374	0.990797713	0.991193868	Bacteria.Firmicutes.Clostridia.Clostridiales.Family_XIII	MRPL42
43906	ENSG00000198040	rs61951628	0.741763648	0.976818562	0.554526995	0.966447126	0.064816401	-0.006645062	-0.149726677	0.011838826	0.195862803	0.227806371	0.252035201	0.28036102	0.599139649	0.504515159	0.990797713	0.998211121	Bacteria.Firmicutes.Clostridia.Clostridiales.Family_XIII	ZNF84
43907	ENSG00000198042	rs8685	0.614488006	0.721729459	0.886136788	0.712653754	0.198951473	-0.096333662	-0.06800378	-0.123450623	0.39309514	0.269316867	0.473045342	0.333733537	0.557538766	0.430622854	0.992928267	0.998211121	Bacteria.Firmicutes.Clostridia.Clostridiales.Family_XIII	MAK16
43908	ENSG00000198055	rs12659266	0.681707021	0.956825995	0.652248428	0.285531844	0.098574274	-0.020514587	0.140699072	-0.457284218	0.239267529	0.377479333	0.310777028	0.424653466	0.577477698	0.500540278	0.990797713	0.988773914	Bacteria.Firmicutes.Clostridia.Clostridiales.Family_XIII	GRK6
43909	ENSG00000198060	rs1057848	0.030335409	0.005580408	0.427606118	0.279869447	0.760152843	-0.847853313	-0.317194245	0.375268912	0.343323589	0.295733633	0.397339402	0.344378675	0.159459754	0.023529191	0.989928412	0.988773914	Bacteria.Firmicutes.Clostridia.Clostridiales.Family_XIII	MARCHF5
43910	ENSG00000198077	rs66882672	0.500383305	0.130426191	0.456444573	0.612327071	0.142311559	-0.465143532	0.201841562	-0.189845792	0.209999897	0.30365935	0.269412493	0.372821715	0.518673908	0.160088356	0.989928412	0.998211121	Bacteria.Firmicutes.Clostridia.Clostridiales.Family_XIII	CYP2A7
43911	ENSG00000198087	rs7754971	0.361900738	0.545074357	0.877196336	0.353117826	-0.239053725	0.196329031	0.04821128	0.361985405	0.260345967	0.322722973	0.310771636	0.387043982	0.458463551	0.365902361	0.992928267	0.988773914	Bacteria.Firmicutes.Clostridia.Clostridiales.Family_XIII	CD2AP
43912	ENSG00000198093	rs1433082	0.33793005	0.165982685	0.905281955	0.707671383	0.201332417	-0.466904505	-0.031362904	-0.161936722	0.208551389	0.333274984	0.262546121	0.429956335	0.451241181	0.185199317	0.992928267	0.998211121	Bacteria.Firmicutes.Clostridia.Clostridiales.Family_XIII	ZNF649
43913	ENSG00000198099	rs13148577	0.065976826	0.505931604	0.639502537	0.251819683	0.410777436	-0.181937405	-0.12894386	-0.356858093	0.219657545	0.271997188	0.273999459	0.308639717	0.218055079	0.354359774	0.990797713	0.988773914	Bacteria.Firmicutes.Clostridia.Clostridiales.Family_XIII	ADH4
43914	ENSG00000198113	rs112239920	0.58486366	0.029773885	0.746968733	0.309886645	0.095251423	-1.201232981	0.070741414	0.601636412	0.173489272	0.540621645	0.218329136	0.587848302	0.546822226	0.064351345	0.992786959	0.988773914	Bacteria.Firmicutes.Clostridia.Clostridiales.Family_XIII	TOR4A
43915	ENSG00000198130	rs13006833	0.002935873	0.003154074	0.567665264	0.251793937	-0.863882476	0.59046647	-0.204564987	0.276309904	0.279477977	0.192551417	0.356123423	0.238962026	0.046164232	0.01699601	0.990797713	0.988773914	Bacteria.Firmicutes.Clostridia.Clostridiales.Family_XIII	HIBCH
43916	ENSG00000198162	rs10884	0.39088286	0.431592075	0.947540146	0.966970038	-0.47865358	0.247860326	0.053722869	-0.018870448	0.554135722	0.313194275	0.813357265	0.453959302	0.470169769	0.321846369	0.99325452	0.998211121	Bacteria.Firmicutes.Clostridia.Clostridiales.Family_XIII	MAN1A2
43917	ENSG00000198168	rs2286811	0.199869134	0.063703736	0.788269534	0.305746968	0.329051004	-0.46920635	0.084357654	-0.339703782	0.254075079	0.24872553	0.312819784	0.329067559	0.360897489	0.100700251	0.992786959	0.988773914	Bacteria.Firmicutes.Clostridia.Clostridiales.Family_XIII	SVIP
43918	ENSG00000198171	rs2295553	0.509407981	0.446323645	0.862802693	0.777731259	-0.217186862	0.223387747	0.07292649	-0.103835452	0.327374797	0.291548064	0.420341305	0.366324684	0.523504102	0.328365232	0.992786959	0.998211121	Bacteria.Firmicutes.Clostridia.Clostridiales.Family_XIII	DDRGK1
43919	ENSG00000198178	rs11055602	0.899294282	0.485099551	0.164918988	0.403005765	-0.042036715	0.190269961	-0.535356587	0.262163502	0.330871583	0.270986358	0.381161663	0.311444911	0.635257256	0.345794875	0.957677701	0.988773914	Bacteria.Firmicutes.Clostridia.Clostridiales.Family_XIII	CLEC4C
43920	ENSG00000198182	rs17306508	0.916566433	0.105696409	0.879063643	0.200452792	-0.019017986	0.711437488	-0.034405633	-0.637861706	0.180834475	0.433625838	0.225232123	0.493169204	0.639755116	0.140440726	0.992928267	0.988773914	Bacteria.Firmicutes.Clostridia.Clostridiales.Family_XIII	ZNF607
43921	ENSG00000198185	rs847053	0.001642409	8.17621131013911e-06	0.783466048	0.599406175	-0.529972696	1.081638404	0.05603611	0.152241651	0.161301089	0.223216389	0.203070141	0.288422617	0.03248095	0.000272324	0.992786959	0.998211121	Bacteria.Firmicutes.Clostridia.Clostridiales.Family_XIII	ZNF334
43922	ENSG00000198189	rs10028441	0.296460753	0.338523345	0.300833335	0.457896142	-0.288342576	0.320653	0.335707648	-0.292076994	0.273955988	0.332561431	0.321881674	0.391121308	0.425954147	0.278758914	0.971690086	0.988773914	Bacteria.Firmicutes.Clostridia.Clostridiales.Family_XIII	HSD17B11
43923	ENSG00000198203	rs4638749	0.36709044	0.016789184	0.368891924	0.784898161	-0.176163074	1.027759643	-0.224180283	-0.128569937	0.193954338	0.418702103	0.247756883	0.469109538	0.460281952	0.046502765	0.972181936	0.998211121	Bacteria.Firmicutes.Clostridia.Clostridiales.Family_XIII	SULT1C2
43924	ENSG00000198208	rs11625594	0.757241309	0.592878854	0.492023409	0.433900308	-0.091701388	0.158790721	-0.241171875	0.280577273	0.295418917	0.295521564	0.349016534	0.356326612	0.601563826	0.38643467	0.989928412	0.988773914	Bacteria.Firmicutes.Clostridia.Clostridiales.Family_XIII	RPS6KL1
43925	ENSG00000198231	rs894408	0.02158403	0.012103788	0.145913297	0.175522329	0.833371472	-0.613600559	-0.590180011	0.37803247	0.353962726	0.237699266	0.401005183	0.276014955	0.132677602	0.038298392	0.957677701	0.988773914	Bacteria.Firmicutes.Clostridia.Clostridiales.Family_XIII	DDX42
43926	ENSG00000198246	rs10823726	0.360416023	0.184335423	0.384382489	0.143877538	-0.235699532	0.313131383	0.315660928	-0.446837557	0.255895453	0.233369781	0.360440057	0.302050196	0.458463551	0.19649324	0.981772406	0.988773914	Bacteria.Firmicutes.Clostridia.Clostridiales.Family_XIII	SLC29A3
43927	ENSG00000198252	rs10873061	0.619659242	0.488233367	0.701091789	0.974907287	-0.178517584	0.189210241	-0.17028853	-0.010236585	0.357950511	0.271429414	0.441681407	0.324193255	0.559427483	0.347242552	0.991574866	0.998211121	Bacteria.Firmicutes.Clostridia.Clostridiales.Family_XIII	STYX
43928	ENSG00000198300	rs3795005	0.353708328	0.072909328	0.572473266	0.210937665	0.215161382	-0.460875816	-0.161870529	0.387654599	0.230340281	0.252817896	0.285341491	0.306820389	0.457183528	0.109503622	0.990797713	0.988773914	Bacteria.Firmicutes.Clostridia.Clostridiales.Family_XIII	PEG3
43929	ENSG00000198301	rs6838162	0.980745128	0.871124248	0.495473981	0.482404269	0.006016132	-0.053795127	-0.208003665	0.280235927	0.248315211	0.330290107	0.30343908	0.396655732	0.651819991	0.477112134	0.989928412	0.991193868	Bacteria.Firmicutes.Clostridia.Clostridiales.Family_XIII	SDAD1
43930	ENSG00000198373	rs7206524	0.262139295	0.356729806	0.123010299	0.077854671	0.33876257	-0.239272594	-0.549313209	0.564727953	0.299479455	0.257776925	0.351545236	0.315211586	0.404720531	0.288541086	0.957677701	0.988773914	Bacteria.Firmicutes.Clostridia.Clostridiales.Family_XIII	WWP2
43931	ENSG00000198380	rs4302256	0.979226358	0.56686812	0.135218965	0.344169765	-0.006414037	-0.127265259	0.488656302	-0.272829774	0.245379564	0.221097357	0.323049189	0.286314514	0.651819991	0.375067535	0.957677701	0.988773914	Bacteria.Firmicutes.Clostridia.Clostridiales.Family_XIII	GFPT1
43932	ENSG00000198464	rs2247894	0.891809397	0.975248064	0.641837454	0.805653952	0.086023799	0.011334637	-0.341432847	0.106877494	0.629985143	0.363912455	0.730626911	0.432627971	0.633276853	0.504239776	0.990797713	0.998211121	Bacteria.Firmicutes.Clostridia.Clostridiales.Family_XIII	ZNF480
43933	ENSG00000198466	rs9304806	0.624580663	0.692071148	0.089669985	0.401976758	-0.090607636	-0.202973044	0.40231407	-0.487404712	0.184270393	0.51022153	0.233516221	0.577755064	0.56166048	0.421768639	0.957677701	0.988773914	Bacteria.Firmicutes.Clostridia.Clostridiales.Family_XIII	ZNF587
43934	ENSG00000198488	rs61902094	0.828602269	0.939746406	0.637367934	0.856244127	-0.062393347	-0.020533526	0.151910409	0.063737509	0.287039858	0.270599711	0.32075287	0.350440127	0.618653736	0.49647522	0.990797713	0.998211121	Bacteria.Firmicutes.Clostridia.Clostridiales.Family_XIII	B3GNT6
43935	ENSG00000198502	rs2002777	0.003293563	0.012777885	0.388880912	0.94150803	1.118458526	-0.649372213	-0.39970548	-0.023076005	0.366505636	0.253592502	0.460776498	0.313282069	0.047405846	0.039598073	0.982830877	0.998211121	Bacteria.Firmicutes.Clostridia.Clostridiales.Family_XIII	HLA-DRB5
43936	ENSG00000198517	rs2117347	0.238773369	0.114324676	0.105286569	0.018926455	0.544305366	-0.611896454	-0.827552564	1.021498086	0.457792142	0.382302227	0.503793667	0.42435874	0.387910898	0.147614563	0.957677701	0.988773914	Bacteria.Firmicutes.Clostridia.Clostridiales.Family_XIII	MAFK
43937	ENSG00000198522	rs6719175	0.566387431	0.558071973	0.199962076	0.919659307	0.136589421	0.222861428	-0.399133406	-0.046052135	0.237001619	0.378535607	0.308253359	0.454811028	0.543485854	0.371379914	0.970984999	0.998211121	Bacteria.Firmicutes.Clostridia.Clostridiales.Family_XIII	GPN1
43938	ENSG00000198523	rs2356497	0.390421236	0.560891955	0.484765555	0.911059444	0.252991987	-0.147160497	-0.243719006	0.032993489	0.292601187	0.251761714	0.346843166	0.294221763	0.470169769	0.372417854	0.989928412	0.998211121	Bacteria.Firmicutes.Clostridia.Clostridiales.Family_XIII	PLN
43939	ENSG00000198554	rs1187878	0.219850036	0.419187689	0.18611682	0.495083449	0.482525701	-0.202933991	-0.602671774	0.201037555	0.38948965	0.24961221	0.451006882	0.293010369	0.375939297	0.315515204	0.970984999	0.993851331	Bacteria.Firmicutes.Clostridia.Clostridiales.Family_XIII	WDHD1
43940	ENSG00000198642	rs7872479	0.756448369	0.98806869	0.379561165	0.144553093	-0.077714281	0.00442105	-0.271215151	0.545395989	0.249516772	0.294503523	0.306549904	0.369304726	0.601523246	0.507810812	0.981772406	0.988773914	Bacteria.Firmicutes.Clostridia.Clostridiales.Family_XIII	KLHL9
43941	ENSG00000198643	rs7433100	0.407213693	0.410274466	0.861272296	0.995311658	-0.557250233	0.308627573	0.135831991	-0.002560249	0.667991322	0.372397819	0.774196642	0.434040357	0.478293937	0.311361204	0.992786959	0.998934424	Bacteria.Firmicutes.Clostridia.Clostridiales.Family_XIII	FAM3D
43942	ENSG00000198648	rs76179989	0.970368723	0.609783595	0.731471685	0.887467216	-0.007965602	-0.19665917	0.091001874	0.068122968	0.213617012	0.383451264	0.264042961	0.479515963	0.650361166	0.392732848	0.992786959	0.998211121	Bacteria.Firmicutes.Clostridia.Clostridiales.Family_XIII	STK39
43943	ENSG00000198677	rs55839939	0.405529614	0.00495801	0.741857271	0.179919692	-0.174674978	1.455333291	-0.08724291	-0.762974558	0.208633741	0.500286136	0.263730668	0.562833795	0.477380176	0.022312574	0.992786959	0.988773914	Bacteria.Firmicutes.Clostridia.Clostridiales.Family_XIII	SKIC3
43944	ENSG00000198715	rs3795728	0.017416317	0.000536318	0.361919321	0.299345156	0.57369881	-1.060545022	-0.258808852	0.381694385	0.235106588	0.291127404	0.281871641	0.364839956	0.120098637	0.005301953	0.972181936	0.988773914	Bacteria.Firmicutes.Clostridia.Clostridiales.Family_XIII	GLMP
43945	ENSG00000198722	rs12726	0.698404126	0.546987219	0.454053697	0.356070631	-0.105831042	-0.168105085	0.242324387	0.351430081	0.271923001	0.277652398	0.321729663	0.378086218	0.584654455	0.366329107	0.989928412	0.988773914	Bacteria.Firmicutes.Clostridia.Clostridiales.Family_XIII	UNC13B
43946	ENSG00000198723	rs683729	0.011337444	0.007254381	0.369018332	0.233778862	1.09980683	-0.910125649	-0.459079778	0.457790769	0.42198228	0.328296561	0.507495103	0.380902376	0.095287619	0.027460337	0.972181936	0.988773914	Bacteria.Firmicutes.Clostridia.Clostridiales.Family_XIII	TEX45
43947	ENSG00000198728	rs12768433	0.953498461	0.083371947	0.745025482	0.08185315	-0.011515859	0.380583557	-0.080083918	-0.471153299	0.196719309	0.216426883	0.245210581	0.266578252	0.646554745	0.119946828	0.992786959	0.988773914	Bacteria.Firmicutes.Clostridia.Clostridiales.Family_XIII	LDB1
43948	ENSG00000198752	rs34037222	0.542812116	0.600050011	0.561921932	0.377604984	-0.435883415	0.219429679	-0.475149495	0.42602011	0.712474684	0.416446483	0.81503144	0.479539917	0.535437842	0.38805157	0.990797713	0.988773914	Bacteria.Firmicutes.Clostridia.Clostridiales.Family_XIII	CDC42BPB
43949	ENSG00000198756	rs724426	0.476262673	0.852682235	0.740328364	0.459782618	-0.178372761	0.037705588	-0.127013525	0.220244249	0.248957742	0.20224236	0.381608642	0.296176259	0.512803084	0.471523027	0.992786959	0.988773914	Bacteria.Firmicutes.Clostridia.Clostridiales.Family_XIII	COLGALT2
43950	ENSG00000198771	rs1229396	0.953685404	0.722052264	0.341346351	0.629210619	-0.034329663	0.129571703	-0.707291827	0.216906691	0.588805211	0.362678734	0.737890534	0.447104445	0.646554745	0.430649683	0.971690086	0.998211121	Bacteria.Firmicutes.Clostridia.Clostridiales.Family_XIII	RCSD1
43951	ENSG00000198788	rs1354892387	0.969728533	0.368643592	0.901581093	0.366930037	0.01094595	-0.409664436	0.043180464	0.528288752	0.287331422	0.452511824	0.347813967	0.581446394	0.650361166	0.293085144	0.992928267	0.988773914	Bacteria.Firmicutes.Clostridia.Clostridiales.Family_XIII	MUC2
43952	ENSG00000198792	rs9622767	0.210954484	0.059793999	0.810948337	0.984310789	0.293749954	-0.806124208	-0.066262526	0.011125189	0.232505527	0.420782135	0.275889548	0.563569424	0.369170137	0.096577515	0.992786959	0.99844719	Bacteria.Firmicutes.Clostridia.Clostridiales.Family_XIII	TMEM184B
43953	ENSG00000198793	rs1883965	0.007241221	0.002550638	0.076082648	0.035330333	1.232325872	-0.8793171	-0.962822125	0.726689769	0.444413073	0.280141869	0.534121222	0.33808898	0.073597205	0.014881717	0.957677701	0.988773914	Bacteria.Firmicutes.Clostridia.Clostridiales.Family_XIII	MTOR
43954	ENSG00000198794	rs74023908	0.761225697	0.539149635	0.833615511	0.285875931	-0.067714988	0.268225871	-0.056163264	0.568757177	0.221906036	0.434467614	0.266287244	0.528552665	0.602621415	0.363994783	0.992786959	0.988773914	Bacteria.Firmicutes.Clostridia.Clostridiales.Family_XIII	SCAMP5
43955	ENSG00000198797	rs17315200	0.133829741	0.348073752	0.138262071	0.610418865	-0.335507528	0.289183931	0.400382709	-0.221262631	0.220999943	0.305960566	0.266788163	0.432193119	0.293015895	0.284637979	0.957677701	0.998211121	Bacteria.Firmicutes.Clostridia.Clostridiales.Family_XIII	BRINP2
43956	ENSG00000198805	rs1760940	0.577318159	0.091378884	0.579661096	0.570923214	0.128268891	-0.570291705	0.148192154	-0.231653458	0.228999607	0.332814686	0.266209431	0.406706438	0.545727625	0.12770251	0.990797713	0.998211121	Bacteria.Firmicutes.Clostridia.Clostridiales.Family_XIII	PNP
43957	ENSG00000198829	rs13099392	0.248729695	0.051799707	0.725637085	0.828203395	-0.273084041	0.557972037	-0.099708175	0.080960196	0.234633766	0.28163024	0.282895911	0.371577695	0.394931227	0.088712608	0.992786959	0.998211121	Bacteria.Firmicutes.Clostridia.Clostridiales.Family_XIII	SUCNR1
43958	ENSG00000198836	rs12152411	0.577670846	0.607040441	0.688456989	0.747079602	-0.161011011	0.135093995	0.149224763	-0.108718901	0.287721556	0.261397971	0.370518717	0.335691425	0.545727625	0.391366419	0.991574866	0.998211121	Bacteria.Firmicutes.Clostridia.Clostridiales.Family_XIII	OPA1
43959	ENSG00000198842	rs4657632	0.02318069	0.068605007	0.084789215	0.209290984	0.5218321	-0.891224318	-0.515648894	0.675806318	0.224401943	0.481288548	0.294609762	0.532934583	0.137194641	0.105105705	0.957677701	0.988773914	Bacteria.Firmicutes.Clostridia.Clostridiales.Family_XIII	STYXL2
43960	ENSG00000198843	rs6777911	0.438834638	0.323794828	0.315569583	0.396997609	0.239969371	-0.299753578	-0.368496686	0.309640358	0.308066892	0.301491344	0.364338899	0.363160844	0.495642069	0.271121754	0.971690086	0.988773914	Bacteria.Firmicutes.Clostridia.Clostridiales.Family_XIII	SELENOT
43961	ENSG00000198860	rs12116969	0.867466093	0.522933393	0.2291013	0.493787141	-0.044582475	0.17408286	-0.441531968	0.239494552	0.266102	0.271027808	0.363669369	0.348010652	0.628570173	0.359078447	0.971690086	0.992681498	Bacteria.Firmicutes.Clostridia.Clostridiales.Family_XIII	TSEN15
43962	ENSG00000198865	rs28919916	0.514729438	0.262657048	0.507816169	0.647380268	-0.163243418	0.337618734	-0.199398387	0.162145075	0.249197051	0.298795434	0.299431145	0.352842702	0.526083464	0.239113729	0.989928412	0.998211121	Bacteria.Firmicutes.Clostridia.Clostridiales.Family_XIII	CCDC152
43963	ENSG00000198874	rs17726	0.931618367	0.363158152	0.10654062	0.081370526	0.024559309	0.273246872	-0.531471146	0.680429859	0.285102718	0.298370326	0.324734697	0.384363758	0.642805296	0.291546226	0.957677701	0.988773914	Bacteria.Firmicutes.Clostridia.Clostridiales.Family_XIII	TYW1
43964	ENSG00000198890	rs1730864	0.001047394	0.000414496	0.342043251	0.313765545	-1.812362816	1.171349763	0.554138261	-0.355867186	0.528114836	0.31467857	0.578952297	0.350532411	0.024668944	0.004578869	0.971690086	0.988773914	Bacteria.Firmicutes.Clostridia.Clostridiales.Family_XIII	PRMT6
43965	ENSG00000198898	rs12671827	0.969978308	0.586519054	0.430589932	0.351657559	0.009509576	-0.143986509	0.240980765	-0.335758686	0.251704436	0.263417813	0.303836599	0.357907349	0.650361166	0.383951913	0.989928412	0.988773914	Bacteria.Firmicutes.Clostridia.Clostridiales.Family_XIII	CAPZA2
43966	ENSG00000198919	rs13085031	0.441224588	0.688913771	0.086081246	0.162027802	0.249803353	-0.127059524	-0.636182059	0.516598339	0.322379811	0.315972841	0.365014894	0.365251673	0.496428399	0.421698929	0.957677701	0.988773914	Bacteria.Firmicutes.Clostridia.Clostridiales.Family_XIII	DZIP3
43967	ENSG00000198920	rs4534905	0.269663159	0.791128743	0.880625546	0.321966043	-0.289689247	0.092040183	-0.050749536	0.389175186	0.260198604	0.346096498	0.336606534	0.38994358	0.41074218	0.453412526	0.992928267	0.988773914	Bacteria.Firmicutes.Clostridia.Clostridiales.Family_XIII	KIAA0753
43968	ENSG00000198933	rs8075566	0.060276239	0.092716766	0.644968488	0.622777162	0.783068904	-0.451904646	-0.2147422	-0.155741928	0.409539598	0.264836886	0.463887097	0.315090583	0.213734501	0.128686711	0.990797713	0.998211121	Bacteria.Firmicutes.Clostridia.Clostridiales.Family_XIII	TBKBP1
43969	ENSG00000198948	rs4692782	0.048598364	0.236893404	0.29589401	0.845433032	-0.451932226	0.458873955	0.300511118	0.092598368	0.224855616	0.384379636	0.285179727	0.473095242	0.191908205	0.224195032	0.971690086	0.998211121	Bacteria.Firmicutes.Clostridia.Clostridiales.Family_XIII	MFAP3L
43970	ENSG00000198951	rs133376	0.051329622	0.073473658	0.465294409	0.780251715	-0.62954215	0.589881896	0.277045805	-0.107033027	0.317096503	0.324237888	0.377197113	0.382055468	0.199774773	0.109890934	0.989928412	0.998211121	Bacteria.Firmicutes.Clostridia.Clostridiales.Family_XIII	NAGA
43971	ENSG00000198961	rs2914709	0.900659726	0.504679967	0.314846938	0.559831155	0.050642196	-0.211023755	0.490197517	-0.215831693	0.404114146	0.314552124	0.483937708	0.368244091	0.635257256	0.353976533	0.971690086	0.998211121	Bacteria.Firmicutes.Clostridia.Clostridiales.Family_XIII	PJA2
43972	ENSG00000203326	rs7249464	0.565909632	0.445394742	0.223082439	0.126365252	-0.20724134	0.225021088	0.52257867	-0.53050705	0.359149188	0.29307796	0.4248162	0.342601336	0.543241672	0.328202398	0.970984999	0.988773914	Bacteria.Firmicutes.Clostridia.Clostridiales.Family_XIII	ZNF525
43973	ENSG00000203666	rs61844237	2.46101413924694e-08	3.05299693317585e-11	0.086140464	0.213734538	1.19940417	-1.224461246	-0.396623663	0.234428456	0.189070131	0.153268469	0.227610127	0.186697489	1.49660337149986e-05	2.88356619715989e-08	0.957677701	0.988773914	Bacteria.Firmicutes.Clostridia.Clostridiales.Family_XIII	EFCAB2
43974	ENSG00000203667	rs12133284	0.944265006	0.706810843	0.390807544	0.57182888	-0.019982679	0.117264556	-0.294387262	0.210822546	0.284730279	0.310388762	0.340756711	0.371008685	0.64528411	0.426027628	0.983420919	0.998211121	Bacteria.Firmicutes.Clostridia.Clostridiales.Family_XIII	COX20
43975	ENSG00000203697	rs41307690	0.245201139	0.207415982	0.145653987	0.366703905	-0.297094031	0.446627407	0.446880015	-0.409768467	0.253344671	0.350739815	0.30343965	0.450786204	0.391886616	0.20818822	0.957677701	0.988773914	Bacteria.Firmicutes.Clostridia.Clostridiales.Family_XIII	CAPN8
43976	ENSG00000203710	rs10863434	0.682628814	0.282755909	0.622099627	0.751210211	-0.151646402	0.279933272	-0.212530204	-0.096852166	0.369221013	0.258450391	0.429144408	0.304193896	0.577804503	0.248920229	0.990797713	0.998211121	Bacteria.Firmicutes.Clostridia.Clostridiales.Family_XIII	CR1
43977	ENSG00000203747	rs58538128	0.970080485	0.444648516	0.558865553	0.788070341	-0.010589963	0.270261987	-0.1977377	-0.125403525	0.28125839	0.351422663	0.336542327	0.464580385	0.650361166	0.328005596	0.990797713	0.998211121	Bacteria.Firmicutes.Clostridia.Clostridiales.Family_XIII	FCGR3A
43978	ENSG00000203791	rs12218394	0.038207132	0.11195497	0.610301501	0.291941434	0.685904776	-0.442876794	0.198425526	-0.330358681	0.324198699	0.27485282	0.387457688	0.310926489	0.172648333	0.145740248	0.990797713	0.988773914	Bacteria.Firmicutes.Clostridia.Clostridiales.Family_XIII	EEF1AKMT2
43979	ENSG00000203872	rs9353482	0.569394747	0.289424893	0.954744491	0.816031365	0.086842199	-0.550059078	0.011053964	0.127682601	0.151861358	0.514986922	0.19403402	0.546591608	0.543939268	0.252848699	0.99325452	0.998211121	Bacteria.Firmicutes.Clostridia.Clostridiales.Family_XIII	C6orf163
43980	ENSG00000203880	rs58241910	0.397880732	0.368312972	0.064721867	0.973961772	0.156215468	0.386371723	-0.423763747	0.015537939	0.183561929	0.426486499	0.225519718	0.474212342	0.474828261	0.292945583	0.957677701	0.998211121	Bacteria.Firmicutes.Clostridia.Clostridiales.Family_XIII	PCMTD2
43981	ENSG00000203883	rs12303	0.576054606	0.319308344	0.515192454	0.651898103	0.132638469	-0.480208399	-0.189233459	0.262721386	0.236015027	0.47850112	0.289191262	0.57967451	0.545446489	0.268555511	0.989928412	0.998211121	Bacteria.Firmicutes.Clostridia.Clostridiales.Family_XIII	SOX18
43982	ENSG00000203943	rs636484	0.070588986	0.068164555	0.205813771	0.280155228	-1.142119828	0.661129811	0.909837316	-0.453682823	0.621293662	0.356446996	0.711953236	0.416587675	0.224859235	0.104600583	0.970984999	0.988773914	Bacteria.Firmicutes.Clostridia.Clostridiales.Family_XIII	SAMD13
43983	ENSG00000204070	rs2231616	0.802960361	0.365986372	0.975160638	0.314162556	-0.055644604	0.268943595	0.008493383	-0.402872554	0.222099076	0.295419387	0.271730399	0.39716139	0.61238458	0.292585447	0.993486989	0.988773914	Bacteria.Firmicutes.Clostridia.Clostridiales.Family_XIII	SYS1
43984	ENSG00000204084	rs512486	0.572853778	0.307952849	0.450208261	0.707032263	-0.185972974	0.218117394	-0.311380099	0.105217352	0.328154605	0.212261665	0.409897651	0.27872183	0.545387876	0.262629828	0.989928412	0.998211121	Bacteria.Firmicutes.Clostridia.Clostridiales.Family_XIII	INPP5B
43985	ENSG00000204099	rs76379979	0.97165006	0.800232044	0.964206819	0.879606392	-0.008012058	0.111721115	0.012264486	0.075699236	0.22457849	0.439699985	0.272251129	0.49780718	0.650395549	0.455588874	0.993486989	0.998211121	Bacteria.Firmicutes.Clostridia.Clostridiales.Family_XIII	NEU4
43986	ENSG00000204120	rs895430	0.384878916	0.375141577	0.714936398	0.503766358	-0.413442565	0.275429957	-0.20619375	0.247312682	0.472588994	0.308425758	0.562094279	0.367852592	0.468108716	0.295391847	0.991574866	0.998125736	Bacteria.Firmicutes.Clostridia.Clostridiales.Family_XIII	GIGYF2
43987	ENSG00000204149	rs12246377	0.053215816	0.003675274	0.877037306	0.86196204	0.347809076	-0.529139781	-0.034360339	0.039280719	0.176639981	0.175570231	0.221199179	0.225017288	0.203533646	0.018763833	0.992928267	0.998211121	Bacteria.Firmicutes.Clostridia.Clostridiales.Family_XIII	AGAP6
43988	ENSG00000204161	rs11101006	0.106017693	0.215891739	0.149000286	0.661145216	0.446696178	-0.356768658	-0.479582575	0.150402734	0.27252013	0.285484376	0.328393879	0.341553398	0.263419706	0.212517453	0.957677701	0.998211121	Bacteria.Firmicutes.Clostridia.Clostridiales.Family_XIII	TMEM273
43989	ENSG00000204172	rs1828719	0.113436081	0.006795271	0.673701566	0.59674524	0.297323072	-0.798832812	0.094411477	-0.184088295	0.185297333	0.285700655	0.223202305	0.346224816	0.267377045	0.026303924	0.991574866	0.998211121	Bacteria.Firmicutes.Clostridia.Clostridiales.Family_XIII	AGAP9
43990	ENSG00000204174	rs5018766	0.872264676	0.600958364	0.963696425	0.407791518	0.043860493	0.220916776	-0.015247868	-0.427215209	0.271719537	0.420317742	0.333715267	0.512749462	0.629543639	0.38824026	0.993486989	0.988773914	Bacteria.Firmicutes.Clostridia.Clostridiales.Family_XIII	NPY4R
43991	ENSG00000204176	rs61164268	0.992445277	0.347749025	0.235619402	0.93919718	-0.002089454	0.39490556	-0.344935509	0.03682064	0.219825176	0.417532237	0.288145156	0.480846665	0.655299067	0.284495592	0.971690086	0.998211121	Bacteria.Firmicutes.Clostridia.Clostridiales.Family_XIII	SYT15
43992	ENSG00000204178	rs11538134	0.749173379	0.960348261	0.324860561	0.205226926	-0.129063453	-0.014588225	0.45369066	-0.452089766	0.401955865	0.29229873	0.457334667	0.353299562	0.60019061	0.50075651	0.971690086	0.988773914	Bacteria.Firmicutes.Clostridia.Clostridiales.Family_XIII	MACO1
43993	ENSG00000204209	rs2073524	0.66430894	0.310167034	0.410676795	0.109332662	-0.12924354	0.249402036	0.313087919	-0.50345737	0.296456097	0.243828713	0.378106384	0.310114905	0.573789686	0.263532885	0.989913483	0.988773914	Bacteria.Firmicutes.Clostridia.Clostridiales.Family_XIII	DAXX
43994	ENSG00000204217	rs6705406	0.36884624	0.955837771	0.355858821	0.975730112	-0.167206314	-0.02462961	0.214448022	-0.015844886	0.184773333	0.44304641	0.230611762	0.51882699	0.460858195	0.500471799	0.972181936	0.998211121	Bacteria.Firmicutes.Clostridia.Clostridiales.Family_XIII	BMPR2
43995	ENSG00000204219	rs10753555	0.121506847	0.119516932	0.078625089	0.088889184	-0.925821676	0.545405658	1.194124992	-0.700550234	0.590076385	0.345722995	0.668286052	0.405609139	0.27883513	0.151420734	0.957677701	0.988773914	Bacteria.Firmicutes.Clostridia.Clostridiales.Family_XIII	TCEA3
43996	ENSG00000204252	rs396090	0.318079665	0.372862588	0.457468721	0.841135303	0.336706506	-0.262895706	-0.289771879	0.07002228	0.334652108	0.292980477	0.387664347	0.347945124	0.439488329	0.29493252	0.989928412	0.998211121	Bacteria.Firmicutes.Clostridia.Clostridiales.Family_XIII	HLA-DOA
43997	ENSG00000204267	rs3819720	0.984587483	0.882411456	0.813432749	0.595626192	0.005585734	0.046274276	-0.080832785	-0.198167624	0.288037366	0.311620708	0.34112362	0.371568677	0.65294648	0.480432037	0.992786959	0.998211121	Bacteria.Firmicutes.Clostridia.Clostridiales.Family_XIII	TAP2
43998	ENSG00000204290	rs9268492	0.058513533	0.009092635	0.879291583	0.771204743	-0.482173975	0.807271109	0.048859148	-0.10633678	0.250384187	0.300200075	0.320459005	0.364147659	0.212745796	0.032164891	0.992928267	0.998211121	Bacteria.Firmicutes.Clostridia.Clostridiales.Family_XIII	BTNL2
43999	ENSG00000204351	rs429608	0.592749441	0.836717522	0.295637086	0.393253105	0.097316249	0.089833431	-0.236763813	0.40960599	0.181049408	0.434141228	0.224564152	0.476592997	0.55049577	0.467757388	0.971690086	0.988773914	Bacteria.Firmicutes.Clostridia.Clostridiales.Family_XIII	SKIC2
44000	ENSG00000204428	rs2857596	0.176205687	0.087964497	0.737147939	0.447226966	-0.934978564	0.67523565	0.257805303	-0.338068359	0.683757038	0.389793072	0.764835456	0.442101918	0.338562472	0.124865487	0.992786959	0.988773914	Bacteria.Firmicutes.Clostridia.Clostridiales.Family_XIII	LY6G5C
44001	ENSG00000204516	rs2246618	0.503815544	0.77370743	0.161363079	0.188867134	0.187930814	-0.086559609	-0.456950347	0.480504796	0.279560413	0.299795144	0.322559192	0.361862772	0.520370965	0.448737705	0.957677701	0.988773914	Bacteria.Firmicutes.Clostridia.Clostridiales.Family_XIII	MICB
44002	ENSG00000204520	rs2005423	0.652431635	0.843776723	0.115756851	0.131825763	-0.110500009	-0.073730151	0.45588691	-0.706894746	0.244211082	0.37264919	0.285977292	0.463190377	0.57112261	0.469070066	0.957677701	0.988773914	Bacteria.Firmicutes.Clostridia.Clostridiales.Family_XIII	MICA
44003	ENSG00000204531	rs3734869	0.212696395	0.115470722	0.757657689	0.987695646	0.298401203	-0.50918056	-0.089846458	-0.005915984	0.237100119	0.319152567	0.289957015	0.382138087	0.37035339	0.148500563	0.992786959	0.998934424	Bacteria.Firmicutes.Clostridia.Clostridiales.Family_XIII	POU5F1
44004	ENSG00000204536	rs1265114	0.000611019	2.6261878744063e-05	0.038056174	0.017659804	-1.090727399	1.370296967	0.724280214	-0.839069495	0.302786197	0.302786197	0.342060212	0.344633281	0.018625544	0.000661452	0.957677701	0.988773914	Bacteria.Firmicutes.Clostridia.Clostridiales.Family_XIII	CCHCR1
44005	ENSG00000204540	rs3130988	0.079180921	0.00299312	0.639182352	0.531633744	0.366081078	-0.784047599	0.118162211	-0.204935805	0.205265254	0.254192464	0.250848715	0.325876021	0.236358839	0.016696195	0.990797713	0.998211121	Bacteria.Firmicutes.Clostridia.Clostridiales.Family_XIII	PSORS1C1
44006	ENSG00000204580	rs9468843	0.037849797	0.038215567	0.08331128	0.385217476	-0.461409167	0.665887135	0.478682053	-0.328738184	0.217670766	0.314751407	0.272157892	0.376036286	0.172162753	0.074116501	0.957677701	0.988773914	Bacteria.Firmicutes.Clostridia.Clostridiales.Family_XIII	DDR1
44007	ENSG00000204590	rs2074505	0.486209826	0.655490974	0.120392966	0.197821295	0.38608204	-0.144769083	-0.984709788	0.490256414	0.551272347	0.322992713	0.625696189	0.376804658	0.514655866	0.410290748	0.957677701	0.988773914	Bacteria.Firmicutes.Clostridia.Clostridiales.Family_XIII	GNL1
44008	ENSG00000204613	rs17188113	0.553004162	0.324673789	0.496141004	0.83902527	-0.142267576	0.401429135	0.190819267	0.121628127	0.238558743	0.404496028	0.278802961	0.596345536	0.538719592	0.27131946	0.989928412	0.998211121	Bacteria.Firmicutes.Clostridia.Clostridiales.Family_XIII	TRIM10
44009	ENSG00000204614	rs2844798	0.746199847	0.610700798	0.504243696	0.385828518	0.065686213	-0.222386764	0.169647333	-0.449009398	0.202090807	0.434732843	0.252616807	0.514276647	0.599139649	0.392978632	0.989928412	0.988773914	Bacteria.Firmicutes.Clostridia.Clostridiales.Family_XIII	TRIM40
44010	ENSG00000204616	rs1264708	0.250165565	0.697429998	0.453589071	0.061093786	-0.24238786	-0.13041282	0.187018978	0.75000547	0.208898735	0.333947713	0.248045159	0.39352846	0.395918927	0.422941216	0.989928412	0.988773914	Bacteria.Firmicutes.Clostridia.Clostridiales.Family_XIII	TRIM31
44011	ENSG00000204619	rs28780079	0.426306905	0.584912724	0.174146885	0.338261667	-0.188327634	0.186738345	0.378148351	-0.363252478	0.235246931	0.3401665	0.275207732	0.376537487	0.49007134	0.38364729	0.957677701	0.988773914	Bacteria.Firmicutes.Clostridia.Clostridiales.Family_XIII	PPP1R11
44012	ENSG00000204642	rs2735062	0.10638301	0.184229692	0.256024233	0.590498769	0.520096652	-0.457319329	-0.431723987	0.204844443	0.317638774	0.340746575	0.376744527	0.378785307	0.263788506	0.19649324	0.971690086	0.998211121	Bacteria.Firmicutes.Clostridia.Clostridiales.Family_XIII	HLA-F
44013	ENSG00000204644	rs448489	0.013264253	1.50350703329378e-06	0.305760861	0.686873012	-0.461997287	1.38942401	-0.219431566	-0.124978798	0.181435426	0.262355192	0.212567255	0.308658053	0.103106899	7.47404005291729e-05	0.971690086	0.998211121	Bacteria.Firmicutes.Clostridia.Clostridiales.Family_XIII	ZFP57
44014	ENSG00000204851	rs4803966	0.940928787	0.825007941	0.441868612	0.405815164	-0.015423279	0.069804902	-0.200104362	0.308002162	0.207330908	0.31443289	0.258607687	0.368106211	0.64473464	0.463547212	0.989928412	0.988773914	Bacteria.Firmicutes.Clostridia.Clostridiales.Family_XIII	PNMA8B
44015	ENSG00000204872	rs10200762	0.320369381	0.324450493	0.485462191	0.364888671	0.438769567	-0.312007101	0.370595664	-0.346552733	0.43817665	0.314244661	0.528250276	0.379792585	0.440281398	0.271309975	0.989928412	0.988773914	Bacteria.Firmicutes.Clostridia.Clostridiales.Family_XIII	NAT8B
44016	ENSG00000204889	rs16968862	0.636121589	0.200375247	0.238030754	0.922254507	-0.110583564	-0.589195625	0.333746125	0.053758396	0.23262954	0.455463055	0.280251254	0.548701133	0.56551523	0.204646592	0.971690086	0.998211121	Bacteria.Firmicutes.Clostridia.Clostridiales.Family_XIII	KRT40
44017	ENSG00000204954	rs4135039	0.497146652	0.246023951	0.36611055	0.479854591	-0.348279753	0.349836749	-0.521854428	0.245223471	0.510060335	0.298846428	0.57337715	0.345078131	0.518374656	0.229368313	0.972181936	0.991193868	Bacteria.Firmicutes.Clostridia.Clostridiales.Family_XIII	C12orf73
44018	ENSG00000204991	rs1109334	0.061734308	0.10133149	0.393578143	0.821132952	-0.626770401	0.486243834	0.344802434	-0.078184811	0.329701889	0.292568036	0.401468748	0.344420173	0.215449954	0.137357468	0.983643406	0.998211121	Bacteria.Firmicutes.Clostridia.Clostridiales.Family_XIII	SPIRE2
44019	ENSG00000205038	rs17377636	0.284807483	0.30857879	0.52678633	0.763130763	0.487844567	-0.303039869	-0.344364612	0.109168585	0.452346335	0.295289149	0.54116051	0.360721171	0.418304663	0.262716715	0.990797713	0.998211121	Bacteria.Firmicutes.Clostridia.Clostridiales.Family_XIII	PKHD1L1
44020	ENSG00000205060	rs1646724	0.928607281	0.337244284	0.865306333	0.214552359	0.027872756	0.329617376	-0.065844022	-0.483880225	0.309885678	0.340948364	0.386644617	0.386056156	0.642262134	0.27805707	0.992786959	0.988773914	Bacteria.Firmicutes.Clostridia.Clostridiales.Family_XIII	SLC35B4
44021	ENSG00000205085	rs151134951	0.573766637	0.064075699	0.88708739	0.641453662	-0.104966489	0.505710951	0.031442536	-0.183376943	0.185658896	0.26846232	0.220573649	0.391953052	0.545393213	0.100879197	0.992928267	0.998211121	Bacteria.Firmicutes.Clostridia.Clostridiales.Family_XIII	GARIN1A
44022	ENSG00000205209	rs10413838	0.300157381	0.037988499	0.757627498	0.975835302	0.174279023	-0.978662506	0.065237072	-0.015976564	0.166865947	0.462030886	0.210509271	0.52541662	0.42697802	0.073827715	0.992786959	0.998211121	Bacteria.Firmicutes.Clostridia.Clostridiales.Family_XIII	SCGB2B2
44023	ENSG00000205250	rs12923138	0.785184575	0.946536835	0.910356232	0.638394212	0.081174861	0.018426796	-0.042643192	-0.170576674	0.296585524	0.273736044	0.377277832	0.361269093	0.607182918	0.498811909	0.992928267	0.998211121	Bacteria.Firmicutes.Clostridia.Clostridiales.Family_XIII	E2F4
44024	ENSG00000205362	rs11076161	0.466351897	0.240675276	0.342565353	0.600893372	-0.391347859	0.385194159	-0.562949727	0.191338277	0.534089072	0.325298279	0.588799313	0.363976357	0.509842852	0.225962856	0.971690086	0.998211121	Bacteria.Firmicutes.Clostridia.Clostridiales.Family_XIII	MT1A
44025	ENSG00000205436	rs729183	0.609400751	0.040087937	0.352710105	0.697367517	-0.124938627	0.59294546	-0.274600866	0.145589148	0.243347482	0.283052056	0.293360007	0.372728629	0.556900566	0.076363801	0.972181936	0.998211121	Bacteria.Firmicutes.Clostridia.Clostridiales.Family_XIII	EXOC3L4
44026	ENSG00000205482	rs371327783	0.197691515	0.204143994	0.706403045	0.706704614	-0.249864049	0.681877039	0.092054459	0.22727735	0.191985938	0.531584993	0.243304637	0.601354047	0.358067264	0.206871075	0.991574866	0.998211121	Bacteria.Firmicutes.Clostridia.Clostridiales.Family_XIII	SPDYE18
44027	ENSG00000205502	rs7495253	0.579242006	0.294606613	0.849482712	0.653388295	0.133516033	-0.366039278	-0.056105914	0.176881055	0.239580002	0.346432111	0.294463053	0.392073471	0.545727625	0.255868477	0.992786959	0.998211121	Bacteria.Firmicutes.Clostridia.Clostridiales.Family_XIII	C2CD4B
44028	ENSG00000205560	rs131758	0.096188132	0.173377393	0.007490349	0.016135468	0.406893123	-0.265209117	-0.867603764	0.583674464	0.241038499	0.192663339	0.314283511	0.236282591	0.253140369	0.189382437	0.957677701	0.988773914	Bacteria.Firmicutes.Clostridia.Clostridiales.Family_XIII	CPT1B
44029	ENSG00000205571	rs212211	0.422348307	0.372325373	0.174501203	0.174350654	0.462657653	-0.321865664	1.071993974	-0.657747602	0.572981219	0.358293397	0.78082389	0.478923449	0.487451647	0.29493252	0.957677701	0.988773914	Bacteria.Firmicutes.Clostridia.Clostridiales.Family_XIII	SMN2
44030	ENSG00000205572	rs2591359	0.093042575	0.06442096	0.386918028	0.219239299	-0.636066628	1.127798959	0.409771971	-0.914516842	0.373144365	0.599501677	0.470419916	0.737199651	0.251194156	0.101072791	0.981772406	0.988773914	Bacteria.Firmicutes.Clostridia.Clostridiales.Family_XIII	SERF1B
44031	ENSG00000205702	rs133367	0.382520666	0.162525542	0.263823946	0.087438656	-0.292620158	0.370687383	0.454667996	-0.543204874	0.332817764	0.262403459	0.403379331	0.313044244	0.467278233	0.182585138	0.971690086	0.988773914	Bacteria.Firmicutes.Clostridia.Clostridiales.Family_XIII	CYP2D7
44032	ENSG00000205726	rs3761353	0.470975954	0.653281912	0.331550727	0.391861906	0.200825095	-0.165703375	-0.31728122	0.37050346	0.276951197	0.367176315	0.324317317	0.429823269	0.51218197	0.40916912	0.971690086	0.988773914	Bacteria.Firmicutes.Clostridia.Clostridiales.Family_XIII	ITSN1
44033	ENSG00000205758	rs9983538	0.189298113	0.391509222	0.74385186	0.789307347	-0.244864368	0.485914048	0.074725059	0.174729273	0.184586767	0.563289727	0.227715117	0.651211931	0.353891532	0.303348498	0.992786959	0.998211121	Bacteria.Firmicutes.Clostridia.Clostridiales.Family_XIII	CRYZL1
44034	ENSG00000205809	rs61917687	0.094740112	0.00986415	0.778677899	0.17492047	-0.426750418	1.149603554	0.086430215	-0.654025426	0.251675631	0.432388485	0.306260295	0.4768522	0.252065239	0.033634384	0.992786959	0.988773914	Bacteria.Firmicutes.Clostridia.Clostridiales.Family_XIII	KLRC2
44035	ENSG00000205867	rs61869698	0.175298826	0.04560694	0.78866579	0.65125972	-0.36657913	0.499121	-0.103943113	-0.146143616	0.267511952	0.244888135	0.386188424	0.321821608	0.337620073	0.082122777	0.992786959	0.998211121	Bacteria.Firmicutes.Clostridia.Clostridiales.Family_XIII	KRTAP5-2
44036	ENSG00000206053	rs113571946	0.868590184	0.107974517	0.813840699	0.088125708	-0.034728863	0.387095208	0.058375303	-0.579408559	0.209078203	0.23750652	0.246900685	0.334648615	0.628837975	0.142234736	0.992786959	0.988773914	Bacteria.Firmicutes.Clostridia.Clostridiales.Family_XIII	JPT2
44037	ENSG00000206127	rs200384109	0.394823911	0.340177308	0.618931495	0.958600728	0.224327283	-0.36661917	-0.154015268	0.023654681	0.261887076	0.381548332	0.308178289	0.453935991	0.472930447	0.279876871	0.990797713	0.998211121	Bacteria.Firmicutes.Clostridia.Clostridiales.Family_XIII	GOLGA8O
44038	ENSG00000206503	rs2517723	0.226314201	0.178113964	0.26652883	0.294368277	-0.434034775	0.358605504	-0.469895633	0.319930295	0.355333665	0.263425324	0.419278439	0.302642287	0.380675358	0.192812902	0.971690086	0.988773914	Bacteria.Firmicutes.Clostridia.Clostridiales.Family_XIII	HLA-A
44039	ENSG00000206530	rs6771972	0.518732324	0.527381424	0.680287591	0.942380702	-0.119388552	0.144298798	0.099165833	-0.019888601	0.18400509	0.227089876	0.239571139	0.274106453	0.528054963	0.360168898	0.991574866	0.998211121	Bacteria.Firmicutes.Clostridia.Clostridiales.Family_XIII	CFAP44
44040	ENSG00000206535	rs10936200	0.788337074	0.561139752	0.301212584	0.230272465	-0.071263952	0.169820356	-0.333615515	0.429294492	0.264351411	0.29071245	0.320128855	0.354489983	0.608451212	0.37245147	0.971690086	0.988773914	Bacteria.Firmicutes.Clostridia.Clostridiales.Family_XIII	LNP1
44041	ENSG00000206561	rs6774922	0.675309776	0.699813878	0.182196514	0.24666135	0.100456453	-0.110856381	-0.392983327	0.375825804	0.238743375	0.286243251	0.291435318	0.321485474	0.575810219	0.423844139	0.96685986	0.988773914	Bacteria.Firmicutes.Clostridia.Clostridiales.Family_XIII	COLQ
44042	ENSG00000206562	rs7609897	0.944751052	0.891633052	0.977050675	0.639505906	0.014771184	0.043546268	0.007522674	-0.179204701	0.212327132	0.318383716	0.260501852	0.380805151	0.64528411	0.483022949	0.993486989	0.998211121	Bacteria.Firmicutes.Clostridia.Clostridiales.Family_XIII	METTL6
44043	ENSG00000211584	rs7307046	0.03433253	0.013301177	0.643111709	0.56065155	0.673051043	-0.642430113	-0.179316276	0.180912418	0.311358784	0.252400969	0.385191653	0.309314085	0.165944635	0.040427872	0.990797713	0.998211121	Bacteria.Firmicutes.Clostridia.Clostridiales.Family_XIII	SLC48A1
44044	ENSG00000212127	rs34413287	0.329628185	0.155409226	0.674426854	0.565098085	0.19931644	-0.307951443	-0.101497049	0.157469977	0.202922227	0.214246273	0.240521644	0.272324856	0.447194704	0.177169045	0.991574866	0.998211121	Bacteria.Firmicutes.Clostridia.Clostridiales.Family_XIII	TAS2R14
44045	ENSG00000212916	rs12409898	0.058413881	0.00575577	0.880357675	0.410321118	-0.629474779	0.707586245	-0.063281685	-0.257914127	0.326741976	0.247764371	0.418781532	0.311236877	0.212745796	0.023861591	0.992928267	0.988773914	Bacteria.Firmicutes.Clostridia.Clostridiales.Family_XIII	MAP10
44046	ENSG00000213079	rs911191	0.012028192	0.001562503	0.402102755	0.185352659	-0.558861596	0.730187816	0.252198547	-0.381375713	0.216294084	0.221135104	0.299029144	0.284898812	0.097528534	0.010811642	0.984066199	0.988773914	Bacteria.Firmicutes.Clostridia.Clostridiales.Family_XIII	SCAF8
44047	ENSG00000213096	rs10424894	0.00469041	8.79064320327737e-05	0.286475881	0.235807584	-0.510717108	1.236957836	0.228556801	-0.420188544	0.17438928	0.295691411	0.212667459	0.351151081	0.057623307	0.001596691	0.971690086	0.988773914	Bacteria.Firmicutes.Clostridia.Clostridiales.Family_XIII	ZNF254
44048	ENSG00000213123	rs55996879	0.501082992	0.071586627	0.966644108	0.2921543	-0.192072057	0.519992461	-0.014027753	-0.373978579	0.28389328	0.28389328	0.334161039	0.352137233	0.518673908	0.108442369	0.993486989	0.988773914	Bacteria.Firmicutes.Clostridia.Clostridiales.Family_XIII	DYNLT2B
44049	ENSG00000213160	rs7558828	0.777273694	0.838432843	0.532393153	0.559355819	0.272437271	-0.105315882	-0.639188486	0.324958028	0.959111722	0.514445909	1.01828654	0.553758905	0.605185961	0.468027618	0.990797713	0.998211121	Bacteria.Firmicutes.Clostridia.Clostridiales.Family_XIII	KLHL23
44050	ENSG00000213213	rs945386	0.272599131	0.091787799	0.684838592	0.543582686	-0.314186127	0.672749638	0.136380811	-0.281203359	0.283952232	0.393114065	0.334518175	0.460523594	0.412630373	0.127961469	0.991574866	0.998211121	Bacteria.Firmicutes.Clostridia.Clostridiales.Family_XIII	CCDC183
44051	ENSG00000213214	rs6464583	0.010872557	0.000446001	0.793270161	0.48251914	0.461578179	-0.893705908	-0.057563581	-0.227799456	0.176031821	0.241550845	0.218751231	0.322520234	0.094119147	0.004706702	0.992786959	0.991193868	Bacteria.Firmicutes.Clostridia.Clostridiales.Family_XIII	ARHGEF35
44052	ENSG00000213281	rs6692870	0.898184121	0.970230423	0.959974113	0.907581834	-0.095925013	-0.016554054	0.043824569	0.060711588	0.746749249	0.44187386	0.869881194	0.520938856	0.635257256	0.503508792	0.993259663	0.998211121	Bacteria.Firmicutes.Clostridia.Clostridiales.Family_XIII	NRAS
44053	ENSG00000213337	rs78381888	0.63764512	0.263912792	0.304082916	0.214490603	0.089549485	0.440361143	-0.239369945	-0.56555475	0.189236331	0.390759753	0.231072232	0.451157367	0.56608426	0.239564198	0.971690086	0.988773914	Bacteria.Firmicutes.Clostridia.Clostridiales.Family_XIII	ANKRD39
44054	ENSG00000213366	rs145858840	0.821974455	0.321682536	0.177244359	0.982829596	0.033995485	0.421207321	-0.259906204	-0.010321165	0.150477424	0.421789885	0.190534607	0.477731288	0.616784765	0.269830867	0.964202186	0.99844719	Bacteria.Firmicutes.Clostridia.Clostridiales.Family_XIII	GSTM2
44055	ENSG00000213462	rs12666841	2.77073500170531e-05	2.72588874590414e-09	0.925399747	0.420612721	-0.752262819	1.068253	-0.018988498	-0.151537694	0.166773021	0.155071268	0.202009181	0.186969067	0.002496226	6.97172487509739e-07	0.99325452	0.988773914	Bacteria.Firmicutes.Clostridia.Clostridiales.Family_XIII	ERV3-1
44056	ENSG00000213512	rs4233337	0.577994145	0.053525514	0.412198087	0.793379931	-0.137464309	0.4098616	-0.268689507	-0.072119093	0.245853737	0.208432646	0.325550517	0.274213667	0.545727625	0.090357523	0.989913483	0.998211121	Bacteria.Firmicutes.Clostridia.Clostridiales.Family_XIII	GBP7
44057	ENSG00000213523	rs250427	0.840044062	0.97125596	0.190595274	0.229504614	0.128872378	-0.013683634	-0.934042775	0.522637716	0.635945676	0.378292088	0.706204432	0.430849581	0.621852105	0.503570802	0.970984999	0.988773914	Bacteria.Firmicutes.Clostridia.Clostridiales.Family_XIII	SRA1
44058	ENSG00000213585	rs10041027	0.659276367	0.703735163	0.303065607	0.299595143	0.149265177	-0.097670513	0.451941493	-0.330591188	0.336983728	0.255707114	0.435350605	0.316158184	0.573612828	0.425192428	0.971690086	0.988773914	Bacteria.Firmicutes.Clostridia.Clostridiales.Family_XIII	VDAC1
44059	ENSG00000213593	rs2956981	0.142682953	0.055799068	0.786385472	0.633714597	0.413627468	-0.492015331	-0.096813935	0.151024367	0.278753638	0.252641939	0.355765	0.315447716	0.303511347	0.092699958	0.992786959	0.998211121	Bacteria.Firmicutes.Clostridia.Clostridiales.Family_XIII	TMX2
44060	ENSG00000213639	rs7475	0.024436278	0.081478214	0.765702186	0.826544152	-0.618391929	0.464993862	0.105494039	0.069804315	0.268413988	0.262762534	0.352525215	0.317261684	0.14052296	0.117940928	0.992786959	0.998211121	Bacteria.Firmicutes.Clostridia.Clostridiales.Family_XIII	PPP1CB
44061	ENSG00000213654	rs377763	0.653403958	0.466043449	0.508368461	0.3005237	0.104590625	0.223386487	-0.190382111	-0.382400861	0.23184617	0.304653329	0.286265382	0.366415095	0.571317118	0.336528788	0.989928412	0.988773914	Bacteria.Firmicutes.Clostridia.Clostridiales.Family_XIII	GPSM3
44062	ENSG00000213672	rs6792510	0.080671137	0.102759975	0.568418876	0.88739906	-0.709115044	0.427675435	0.311492296	-0.050266538	0.399624671	0.258425202	0.5433308	0.353609343	0.23746873	0.138337015	0.990797713	0.998211121	Bacteria.Firmicutes.Clostridia.Clostridiales.Family_XIII	NCKIPSD
44063	ENSG00000213793	rs9304742	0.149840608	0.07714223	0.775515762	0.576621729	-0.405091817	0.469836831	-0.100759477	0.190044525	0.277969073	0.261601971	0.351867169	0.338667006	0.312115815	0.113668227	0.992786959	0.998211121	Bacteria.Firmicutes.Clostridia.Clostridiales.Family_XIII	ZNF888
44064	ENSG00000213809	rs1600127	0.035699523	0.022943973	0.550689698	0.482833479	-0.976564453	0.635832373	0.332793555	-0.235657204	0.455286151	0.272934459	0.554791858	0.333885856	0.168672233	0.055073074	0.990797713	0.991193868	Bacteria.Firmicutes.Clostridia.Clostridiales.Family_XIII	KLRK1
44065	ENSG00000213822	rs8101777	0.388105939	0.021138981	0.672097366	0.695012976	-0.183383875	0.976374881	-0.111425023	-0.185628412	0.211056052	0.413224503	0.262054975	0.471369853	0.469701443	0.05295979	0.991574866	0.998211121	Bacteria.Firmicutes.Clostridia.Clostridiales.Family_XIII	CEACAM18
44066	ENSG00000213901	rs13029731	0.347749262	0.129648849	0.286145218	0.061263506	-0.191097674	0.562163231	0.275834	-0.847255176	0.202046987	0.366241266	0.256480317	0.444854942	0.454540353	0.159536935	0.971690086	0.988773914	Bacteria.Firmicutes.Clostridia.Clostridiales.Family_XIII	SLC23A3
44067	ENSG00000213967	rs10403849	0.054726691	0.000118115	0.607621848	0.097345045	-0.338962258	1.522698318	0.109247194	-0.734503157	0.173265233	0.371612525	0.211729146	0.436654403	0.206072136	0.001944772	0.990797713	0.988773914	Bacteria.Firmicutes.Clostridia.Clostridiales.Family_XIII	ZNF726
44068	ENSG00000214022	rs1051764	0.965534957	0.555324999	0.366440026	0.51404897	0.012268909	0.146812564	-0.30903354	0.205074309	0.282851576	0.247630074	0.339779408	0.312545724	0.648654975	0.370233533	0.972181936	0.998211121	Bacteria.Firmicutes.Clostridia.Clostridiales.Family_XIII	REPIN1
44069	ENSG00000214026	rs1104890	0.011218934	5.21777225486599e-05	0.241732846	0.100963641	0.658272459	-1.44006929	-0.350222099	0.715727726	0.252185728	0.332377894	0.296436812	0.43017249	0.095087249	0.001083122	0.971690086	0.988773914	Bacteria.Firmicutes.Clostridia.Clostridiales.Family_XIII	MRPL23
44070	ENSG00000214078	rs11698796	0.00862913	0.08159876	0.039010594	0.645131556	0.503065237	-0.557082996	-0.472433266	-0.174302642	0.18573467	0.314928455	0.224255651	0.37671548	0.081550158	0.11802498	0.957677701	0.998211121	Bacteria.Firmicutes.Clostridia.Clostridiales.Family_XIII	CPNE1
44071	ENSG00000214087	rs7503637	0.073068874	0.004400568	0.761825169	0.084297641	0.298257791	-0.697734282	-0.058974623	-0.623663977	0.163705551	0.236436761	0.193765365	0.355746875	0.228164228	0.021314623	0.992786959	0.988773914	Bacteria.Firmicutes.Clostridia.Clostridiales.Family_XIII	ARL16
44072	ENSG00000214113	rs4141761	0.193065276	0.013311828	0.848354021	0.348318116	-0.380481683	0.624187261	-0.067591429	-0.290327541	0.289296823	0.245263315	0.35206984	0.307327338	0.355242826	0.040427872	0.992786959	0.988773914	Bacteria.Firmicutes.Clostridia.Clostridiales.Family_XIII	LYRM4
44073	ENSG00000214128	rs9691831	0.905462985	0.808072981	0.039460499	0.006243331	0.046434746	0.073942001	0.949022533	-0.971042339	0.389463955	0.303159635	0.451551604	0.343527855	0.63610655	0.457845072	0.957677701	0.981274288	Bacteria.Firmicutes.Clostridia.Clostridiales.Family_XIII	TMEM213
44074	ENSG00000214194	rs2462665	0.165270637	0.222647404	0.769525136	0.607267086	0.343928765	-0.315805208	-0.090031082	-0.160079815	0.245076318	0.256481248	0.305996183	0.309939659	0.327111957	0.217130868	0.992786959	0.998211121	Bacteria.Firmicutes.Clostridia.Clostridiales.Family_XIII	SMIM30
44075	ENSG00000214226	rs1040261	0.079226348	0.064719855	0.406636748	0.309940022	-0.725472449	0.552655201	0.439353193	-0.369257237	0.40684259	0.294111245	0.526014144	0.360834843	0.236358839	0.101235984	0.987595092	0.988773914	Bacteria.Firmicutes.Clostridia.Clostridiales.Family_XIII	C17orf67
44076	ENSG00000214253	rs112466316	0.944459945	0.114233527	0.768660141	0.545177495	0.016104265	-0.559044828	0.078354822	0.261391184	0.230274071	0.349191833	0.265285614	0.429781807	0.64528411	0.147614563	0.992786959	0.998211121	Bacteria.Firmicutes.Clostridia.Clostridiales.Family_XIII	FIS1
44077	ENSG00000214290	rs7105857	0.006240541	0.00116545	0.469007116	0.447799917	-1.148574325	0.821506131	0.371693318	-0.238789854	0.406310605	0.241804986	0.510312968	0.312668452	0.069315564	0.009097289	0.989928412	0.988773914	Bacteria.Firmicutes.Clostridia.Clostridiales.Family_XIII	POU2AF3
44078	ENSG00000214376	rs61190614	0.228520374	0.215052205	0.37866861	0.662788015	-0.276311638	0.603372697	0.24581564	-0.259206101	0.227298	0.48192264	0.277318377	0.591700333	0.381782619	0.212133216	0.981772406	0.998211121	Bacteria.Firmicutes.Clostridia.Clostridiales.Family_XIII	VSTM5
44079	ENSG00000214456	rs11881475	0.584917777	0.532127851	0.579920819	0.34171225	0.101763952	-0.278264111	0.132236653	-0.484756974	0.185377857	0.443012929	0.237710519	0.506114565	0.546822226	0.361657521	0.990797713	0.988773914	Bacteria.Firmicutes.Clostridia.Clostridiales.Family_XIII	PLIN5
44080	ENSG00000214491	rs5997677	0.235187137	0.008856195	0.059383634	0.460716355	-0.343946934	0.530370939	-0.754052198	0.203436108	0.287051341	0.19651424	0.392950804	0.27414575	0.385269483	0.031613426	0.957677701	0.988773914	Bacteria.Firmicutes.Clostridia.Clostridiales.Family_XIII	SEC14L6
44081	ENSG00000214558	rs3892053	0.294006301	0.355410125	0.268410944	0.301380685	0.498528853	-0.348021854	-0.722937108	0.486901642	0.471233494	0.373902327	0.647629257	0.467382124	0.42441902	0.288142572	0.971690086	0.988773914	Bacteria.Firmicutes.Clostridia.Clostridiales.Family_XIII	ZC3H11C
44082	ENSG00000214562	rs2782025	0.010358107	0.001959736	0.173820364	0.087789304	-0.743468063	0.889559258	0.476660377	-0.602460414	0.281574524	0.275645883	0.346635742	0.347585854	0.091472683	0.012548998	0.957677701	0.988773914	Bacteria.Firmicutes.Clostridia.Clostridiales.Family_XIII	NUTM2D
44083	ENSG00000214814	rs13278430	0.603695415	0.86722491	0.27939522	0.566118792	-0.302775392	0.058403453	0.781015851	-0.251437989	0.580432064	0.347956799	0.716013658	0.435977289	0.554343045	0.475687535	0.971690086	0.998211121	Bacteria.Firmicutes.Clostridia.Clostridiales.Family_XIII	FER1L6
44084	ENSG00000214941	rs11654	0.030938045	0.107796143	0.859441721	0.625518593	0.639822662	-0.389039372	-0.069994369	-0.144722959	0.290061256	0.238576108	0.393693837	0.295126032	0.161074553	0.142198089	0.992786959	0.998211121	Bacteria.Firmicutes.Clostridia.Clostridiales.Family_XIII	ZSWIM7
44085	ENSG00000214954	rs10093786	0.791732564	0.940097938	0.224170679	0.309673621	-0.070424627	0.014611403	0.420860387	-0.243005825	0.26560241	0.193687596	0.342941349	0.237331341	0.609651271	0.49647522	0.970984999	0.988773914	Bacteria.Firmicutes.Clostridia.Clostridiales.Family_XIII	LRRC69
44086	ENSG00000214960	rs2108135	0.160163625	0.208531496	0.881988205	0.974626687	-0.448658156	0.393259006	0.062471262	-0.012179907	0.315785544	0.309597131	0.419174465	0.381471088	0.320780242	0.208710708	0.992928267	0.998211121	Bacteria.Firmicutes.Clostridia.Clostridiales.Family_XIII	CRPPA
44087	ENSG00000215012	rs3827288	0.820530168	0.050610444	0.296465163	0.49155446	-0.044559441	0.513636354	-0.255075316	-0.238927878	0.19562258	0.257890337	0.242350799	0.345393513	0.616784765	0.087548975	0.971690086	0.991193868	Bacteria.Firmicutes.Clostridia.Clostridiales.Family_XIII	RTL10
44088	ENSG00000215114	rs7958	0.762777691	0.934549472	0.450360793	0.15166961	0.076137361	-0.029130072	0.221446562	-0.575561855	0.251191219	0.353344961	0.29160865	0.396745006	0.602887308	0.495195074	0.989928412	0.988773914	Bacteria.Firmicutes.Clostridia.Clostridiales.Family_XIII	UBXN2B
44089	ENSG00000215126	rs62553414	0.001671321	0.000444928	0.176783605	0.141620808	-1.262452356	1.539903298	0.63578189	-0.754002655	0.38490967	0.416121691	0.465582585	0.506766622	0.032786169	0.004706702	0.963152189	0.988773914	Bacteria.Firmicutes.Clostridia.Clostridiales.Family_XIII	ZNG1F
44090	ENSG00000215277	rs10149569	0.421236976	0.165111886	0.960704801	0.53928388	0.203628953	-0.469786087	0.014920487	-0.254381956	0.251579476	0.334631986	0.301670972	0.412180231	0.486773568	0.184336583	0.993259663	0.998211121	Bacteria.Firmicutes.Clostridia.Clostridiales.Family_XIII	RNF212B
44091	ENSG00000215305	rs6138920	0.546205591	0.641971627	0.627710255	0.484351102	0.194922652	-0.165141281	0.190569878	-0.289845777	0.321317342	0.353525939	0.391101564	0.412094782	0.536757346	0.405310447	0.990797713	0.991193868	Bacteria.Firmicutes.Clostridia.Clostridiales.Family_XIII	VPS16
44092	ENSG00000215595	rs6074273	0.174014915	0.001692025	0.948534188	0.914516641	-0.32118113	0.902779714	-0.018146419	-0.039208188	0.233675631	0.275589788	0.280048583	0.363841466	0.336212104	0.011415168	0.99325452	0.998211121	Bacteria.Firmicutes.Clostridia.Clostridiales.Family_XIII	C20orf202
44093	ENSG00000215845	rs3766383	0.693808213	0.067362985	0.90669673	0.318489	0.088774959	-0.667631258	0.032118116	0.465168674	0.224492912	0.358876728	0.272964669	0.462724719	0.582485159	0.103792126	0.992928267	0.988773914	Bacteria.Firmicutes.Clostridia.Clostridiales.Family_XIII	TSTD1
44094	ENSG00000215883	rs12043944	0.00351824	0.000143627	0.063638851	0.065527777	0.574520618	-1.41786345	-0.44030539	0.750301324	0.189677089	0.350930965	0.233346518	0.400529157	0.048232375	0.002260937	0.957677701	0.988773914	Bacteria.Firmicutes.Clostridia.Clostridiales.Family_XIII	CYB5RL
44095	ENSG00000216588	rs10412507	0.940662956	0.710999464	0.339782005	0.398202775	-0.024133714	0.097430193	-0.371646724	0.264771745	0.322966737	0.26181088	0.386461897	0.311335249	0.644734105	0.427461147	0.971690086	0.988773914	Bacteria.Firmicutes.Clostridia.Clostridiales.Family_XIII	IGSF23
44096	ENSG00000216937	rs4609551	0.527249452	0.001107823	0.592769962	0.404502244	0.107550019	-0.923170921	0.111583999	0.287586241	0.169202335	0.270428482	0.207605006	0.342741746	0.530191633	0.008792796	0.990797713	0.988773914	Bacteria.Firmicutes.Clostridia.Clostridiales.Family_XIII	CCDC7
44097	ENSG00000218336	rs4862096	0.853966448	0.694400138	0.599873281	0.049981283	0.038850473	0.124201347	0.137739493	-0.782378428	0.210237326	0.314720188	0.261283147	0.391716858	0.625591455	0.421768639	0.990797713	0.988773914	Bacteria.Firmicutes.Clostridia.Clostridiales.Family_XIII	TENM3
44098	ENSG00000218739	rs57004489	0.396693638	0.560859392	0.553665303	0.857944166	0.570683157	-0.238382097	-0.472168823	0.088360929	0.668891003	0.407789357	0.793071551	0.491703228	0.474413336	0.372417854	0.990797713	0.998211121	Bacteria.Firmicutes.Clostridia.Clostridiales.Family_XIII	CEBPZOS
44099	ENSG00000219481	rs11583476	0.059410561	0.034972713	0.147900967	0.491229361	-0.459013651	0.872766777	0.423023474	-0.346470657	0.239226681	0.405229264	0.288868847	0.500480037	0.213465446	0.070505548	0.957677701	0.991193868	Bacteria.Firmicutes.Clostridia.Clostridiales.Family_XIII	NBPF1
44100	ENSG00000219626	rs13006503	0.709658969	0.525532124	0.975571115	0.654565421	-0.328965222	0.295580027	0.029116426	-0.226588028	0.87970505	0.463086325	0.947184856	0.504087599	0.587957922	0.360072824	0.993486989	0.998211121	Bacteria.Firmicutes.Clostridia.Clostridiales.Family_XIII	FAM228B
44101	ENSG00000221838	rs4134917	0.016329916	0.011551678	0.347568613	0.312765032	1.28872741	-0.950388821	-0.544982537	0.410702222	0.52269618	0.365648937	0.57599103	0.40370327	0.116147658	0.037325611	0.972181936	0.988773914	Bacteria.Firmicutes.Clostridia.Clostridiales.Family_XIII	AP4M1
44102	ENSG00000221882	rs2931819	0.283120471	0.179222018	0.607664268	0.415939058	0.34464287	-0.360024512	0.201523547	-0.268145901	0.318437217	0.265152702	0.390613786	0.327519359	0.417641088	0.193679425	0.990797713	0.988773914	Bacteria.Firmicutes.Clostridia.Clostridiales.Family_XIII	OR3A2
44103	ENSG00000221886	rs2961950	0.001789482	0.000707159	0.083023921	0.116638605	-1.162988428	0.853724704	0.708144067	-0.432859459	0.357038409	0.240045234	0.402236015	0.272201716	0.033483951	0.006361089	0.957677701	0.988773914	Bacteria.Firmicutes.Clostridia.Clostridiales.Family_XIII	ZBED8
44104	ENSG00000221923	rs1993531	0.02669288	0.006524307	0.256261812	0.302345535	-0.481295401	0.581610684	-0.285571362	0.249070549	0.212260159	0.206920957	0.249330034	0.239567102	0.147905226	0.025659204	0.971690086	0.988773914	Bacteria.Firmicutes.Clostridia.Clostridiales.Family_XIII	ZNF880
44105	ENSG00000221926	rs1476728	0.32232018	0.021057999	0.150823831	0.68993578	-0.235192868	0.665035778	-0.442994303	0.137089075	0.235831078	0.28127428	0.304722727	0.342101471	0.44196358	0.05295979	0.957677701	0.998211121	Bacteria.Firmicutes.Clostridia.Clostridiales.Family_XIII	TRIM16
44106	ENSG00000221944	rs72991939	0.422850552	0.187315688	0.700888022	0.665226201	-0.157326639	0.508912346	-0.097380733	-0.184281125	0.195054258	0.381894116	0.25239774	0.42393552	0.487451647	0.197786828	0.991574866	0.998211121	Bacteria.Firmicutes.Clostridia.Clostridiales.Family_XIII	TIGD1
44107	ENSG00000221947	rs7826483	0.034115852	0.006508658	0.915895361	0.989278144	-0.664245687	0.662663423	-0.038772672	-0.003834938	0.306901739	0.235684468	0.365721207	0.284279005	0.165944635	0.025659204	0.992928267	0.998934424	Bacteria.Firmicutes.Clostridia.Clostridiales.Family_XIII	XKR9
44108	ENSG00000221957	rs75294457	0.22105576	0.155056025	0.54274575	0.600902341	-0.265530038	0.704446782	0.168944877	-0.290903907	0.21490031	0.489668299	0.276103864	0.553390366	0.376289595	0.176989239	0.990797713	0.998211121	Bacteria.Firmicutes.Clostridia.Clostridiales.Family_XIII	KIR2DS4
44109	ENSG00000223496	rs4985407	0.009201496	0.003155602	0.849261056	0.435458511	0.680370457	-0.629951575	0.062236735	-0.210618208	0.253426643	0.205438657	0.326153438	0.268393333	0.084145208	0.01699601	0.992786959	0.988773914	Bacteria.Firmicutes.Clostridia.Clostridiales.Family_XIII	EXOSC6
44110	ENSG00000223547	rs8111750	0.557775041	0.524069959	0.149781354	0.099612851	-0.121687433	0.3664266	0.381056803	-1.038366629	0.206532875	0.572054161	0.261437893	0.621559346	0.539907288	0.359336403	0.957677701	0.988773914	Bacteria.Firmicutes.Clostridia.Clostridiales.Family_XIII	ZNF844
44111	ENSG00000223572	rs28433760	0.35600267	0.038336773	0.847284678	0.570905194	0.188179085	-0.917892541	0.048556651	0.288665849	0.202423765	0.434150609	0.251128261	0.506777463	0.457615445	0.074123266	0.992786959	0.998211121	Bacteria.Firmicutes.Clostridia.Clostridiales.Family_XIII	CKMT1A
44112	ENSG00000223573	rs56000643	0.291128836	0.847340665	0.508746504	0.213688591	-0.239010543	-0.066394631	0.190315601	0.520759139	0.224569802	0.343511356	0.286421542	0.414687508	0.422655396	0.470241832	0.989928412	0.988773914	Bacteria.Firmicutes.Clostridia.Clostridiales.Family_XIII	TINCR
44113	ENSG00000223865	rs3128970	0.048214067	0.002405648	0.264187613	0.008651188	-0.563871701	0.783662494	0.429845162	-0.816226939	0.28005592	0.248106294	0.381649938	0.301460993	0.191639338	0.014426306	0.971690086	0.988773914	Bacteria.Firmicutes.Clostridia.Clostridiales.Family_XIII	HLA-DPB1
44114	ENSG00000224712	rs112714341	0.636883546	0.327620509	0.856525635	0.649692658	-0.10209559	0.517681958	-0.047991555	-0.288784423	0.215260441	0.524847935	0.264389636	0.632877692	0.565821163	0.273114481	0.992786959	0.998211121	Bacteria.Firmicutes.Clostridia.Clostridiales.Family_XIII	NPIPA3
44115	ENSG00000224877	rs74778772	0.949485716	0.41706914	0.704437882	0.487464239	-0.01314251	0.361985597	-0.096431605	-0.37907006	0.206650619	0.4432162	0.253094286	0.542826768	0.645469867	0.314635184	0.991574866	0.991193868	Bacteria.Firmicutes.Clostridia.Clostridiales.Family_XIII	NDUFAF8
44116	ENSG00000225968	rs3829824	0.612506211	0.901446151	0.018296497	0.05711578	0.173425888	-0.028277485	-1.055915431	0.558756276	0.340748071	0.227458576	0.436215367	0.288491074	0.557233146	0.485450955	0.957677701	0.988773914	Bacteria.Firmicutes.Clostridia.Clostridiales.Family_XIII	ELFN1
44117	ENSG00000225973	rs11638111	0.010422442	0.034696636	0.042242863	0.560267024	0.528492692	-0.727479979	-0.510218152	-0.272550043	0.20033335	0.337241191	0.246251085	0.465533075	0.091472683	0.070162393	0.957677701	0.998211121	Bacteria.Firmicutes.Clostridia.Clostridiales.Family_XIII	PIGBOS1
44118	ENSG00000226314	rs4713147	0.006802696	0.000966018	0.091315691	0.153080699	-0.525062803	1.392799445	0.405201691	-0.665920025	0.187814074	0.402816311	0.236423186	0.460638075	0.071540996	0.007899634	0.957677701	0.988773914	Bacteria.Firmicutes.Clostridia.Clostridiales.Family_XIII	ZKSCAN8P1
44119	ENSG00000226690	rs10277244	0.011616152	0.005161941	0.660009449	0.694084536	0.530909401	-0.657889904	-0.11192729	-0.114391093	0.204426323	0.227273133	0.253271439	0.289546181	0.096768058	0.02267661	0.991574866	0.998211121	Bacteria.Firmicutes.Clostridia.Clostridiales.Family_XIII
44120	ENSG00000226742	rs11664946	0.040438717	0.023767416	0.872048554	0.732196298	1.150027133	-0.781920726	-0.110141493	0.142551237	0.549980801	0.337728631	0.681173289	0.414779137	0.176024309	0.056050954	0.992786959	0.998211121	Bacteria.Firmicutes.Clostridia.Clostridiales.Family_XIII	HSBP1L1
44121	ENSG00000227124	rs10446367	0.135520289	0.101772577	0.993805116	0.868115745	0.385414123	-0.347840219	-0.002510912	-0.045240007	0.254996084	0.209567791	0.322154076	0.271369453	0.294380865	0.137714258	0.994973336	0.998211121	Bacteria.Firmicutes.Clostridia.Clostridiales.Family_XIII	ZNF717
44122	ENSG00000228300	rs1054695	0.75596381	0.659575856	0.676236974	0.527718284	-0.154488754	0.132404244	0.259339749	-0.24189588	0.49499823	0.299199295	0.618217555	0.380994725	0.601523246	0.410524998	0.991574866	0.998211121	Bacteria.Firmicutes.Clostridia.Clostridiales.Family_XIII	FAM174C
44123	ENSG00000228474	rs113053199	0.72089864	0.716740897	0.635148396	0.849975161	0.102825242	-0.09899199	-0.157264351	0.062995185	0.286571392	0.27165624	0.329876663	0.331718956	0.592027327	0.429280061	0.990797713	0.998211121	Bacteria.Firmicutes.Clostridia.Clostridiales.Family_XIII	OST4
44124	ENSG00000228486	rs11894651	0.251380401	0.264966717	0.506679196	0.400527133	0.386695282	-0.238466381	0.261519905	-0.214829034	0.334132439	0.212077899	0.391663744	0.253864925	0.396064199	0.239944376	0.989928412	0.988773914	Bacteria.Firmicutes.Clostridia.Clostridiales.Family_XIII	C2orf92
44125	ENSG00000228570	rs11196664	0.001734121	0.000875549	0.098137751	0.097737066	1.749425324	-1.093869605	-1.117066277	0.654484427	0.535368445	0.313520443	0.665689222	0.389549384	0.03308135	0.007416253	0.957677701	0.988773914	Bacteria.Firmicutes.Clostridia.Clostridiales.Family_XIII	NUTM2E
44126	ENSG00000228672	rs11748963	0.097185153	0.064739343	0.173042722	0.539988894	0.521439628	-0.595249377	-0.480773354	0.231564782	0.309839088	0.316802634	0.348986002	0.375863967	0.253817704	0.101235984	0.957677701	0.998211121	Bacteria.Firmicutes.Clostridia.Clostridiales.Family_XIII	PROB1
44127	ENSG00000228696	rs62073897	0.032821718	0.004736411	0.557138811	0.705094223	0.680589344	-0.670110821	0.231716313	-0.110776898	0.312079934	0.229085056	0.392642248	0.291424673	0.164627828	0.02193753	0.990797713	0.998211121	Bacteria.Firmicutes.Clostridia.Clostridiales.Family_XIII	ARL17B
44128	ENSG00000229544	rs146495217	0.275838149	0.007894906	0.544047367	0.070579321	-0.247153576	1.117519692	0.165363997	-0.855313636	0.224897105	0.407660623	0.27112822	0.465259604	0.413116849	0.029299672	0.990797713	0.988773914	Bacteria.Firmicutes.Clostridia.Clostridiales.Family_XIII	NKX1-2
44129	ENSG00000229676	rs7248841	0.189801655	0.003846317	0.487385979	0.285691154	0.249483418	-0.781501078	0.158230344	-0.358760436	0.188285662	0.260669696	0.226544323	0.333271277	0.354246946	0.019292231	0.989928412	0.988773914	Bacteria.Firmicutes.Clostridia.Clostridiales.Family_XIII	ZNF492
44130	ENSG00000230561	rs248723	0.012508609	5.80761386256986e-05	0.943154	0.222968839	-0.812116928	1.104665119	0.025501111	-0.369685311	0.316140463	0.256769712	0.356248052	0.300451062	0.099737992	0.001142773	0.99325452	0.988773914	Bacteria.Firmicutes.Clostridia.Clostridiales.Family_XIII	CCDC192
44131	ENSG00000230873	rs10807609	0.446707273	0.790733718	0.793011239	0.099371667	-0.233058592	0.086235286	-0.097014387	0.686498892	0.304427635	0.3236415	0.368198758	0.410634712	0.499317776	0.453412526	0.992786959	0.988773914	Bacteria.Firmicutes.Clostridia.Clostridiales.Family_XIII	STMND1
44132	ENSG00000231500	rs455567	0.195691189	0.058578688	0.969556117	0.613513474	-0.429681073	0.492265904	0.016408163	-0.171198138	0.328659424	0.25569263	0.428274111	0.337328359	0.357501305	0.095362678	0.993486989	0.998211121	Bacteria.Firmicutes.Clostridia.Clostridiales.Family_XIII	RPS18
44133	ENSG00000231887	rs1047711	0.001089069	0.002768023	0.078353688	0.219607129	1.852229417	-0.946654946	-1.178074075	0.459413967	0.541710066	0.304282594	0.658689762	0.370636524	0.025230075	0.015797023	0.957677701	0.988773914	Bacteria.Firmicutes.Clostridia.Clostridiales.Family_XIII	PRH1
44134	ENSG00000232070	rs4982408	0.703980551	0.546904054	0.722975805	0.500342334	-0.31488203	0.27308238	0.328325022	-0.348131892	0.825097646	0.45094534	0.922200035	0.513666265	0.586047815	0.366329107	0.992469953	0.998125736	Bacteria.Firmicutes.Clostridia.Clostridiales.Family_XIII	TMEM253
44135	ENSG00000232112	rs7126	0.973525796	0.787903541	0.912517346	0.701210632	-0.010557191	0.06411871	-0.042314784	-0.114009054	0.316893754	0.237348051	0.383660149	0.2958317	0.650755743	0.452662791	0.992928267	0.998211121	Bacteria.Firmicutes.Clostridia.Clostridiales.Family_XIII	TMA7
44136	ENSG00000232434	rs2784045	0.815785867	0.404787136	0.736358669	0.098449914	0.062597967	0.340331191	0.112970212	-0.776370765	0.267609473	0.405849861	0.334107823	0.463098535	0.615699036	0.309085174	0.992786959	0.988773914	Bacteria.Firmicutes.Clostridia.Clostridiales.Family_XIII	AJM1
44137	ENSG00000232629	rs9273533	0.002195637	0.000159294	0.08691194	0.197068466	-0.814374802	0.757703214	-0.563496415	0.312664199	0.255349719	0.188962079	0.324184983	0.239901059	0.039271203	0.002446408	0.957677701	0.988773914	Bacteria.Firmicutes.Clostridia.Clostridiales.Family_XIII	HLA-DQB2
44138	ENSG00000232653	rs12594943	0.099460255	0.10669753	0.469522347	0.718921347	0.391229561	-0.376128966	-0.206186674	0.098660509	0.234079628	0.229923998	0.283411857	0.272943341	0.25528725	0.141242029	0.989928412	0.998211121	Bacteria.Firmicutes.Clostridia.Clostridiales.Family_XIII	GOLGA8N
44139	ENSG00000232859	rs12936416	0.484831502	0.382313319	0.892743874	0.72576551	-0.528775291	0.381141747	0.108860708	-0.166411013	0.752628615	0.433309727	0.804218271	0.472378428	0.514599439	0.298673496	0.992928267	0.998211121	Bacteria.Firmicutes.Clostridia.Clostridiales.Family_XIII	LYRM9
44140	ENSG00000234127	rs2844775	0.743748857	0.361335395	0.816129441	0.601690503	0.064482558	-0.273848281	0.056398499	-0.186653759	0.196420472	0.297886394	0.24156538	0.355845818	0.599139649	0.291072524	0.992786959	0.998211121	Bacteria.Firmicutes.Clostridia.Clostridiales.Family_XIII	TRIM26
44141	ENSG00000234284	rs6888539	0.201048328	0.00059264	0.450716408	0.879899216	-0.209010773	0.712822778	-0.153609631	-0.041492428	0.161815369	0.197357754	0.202438181	0.273529636	0.361723209	0.005631406	0.989928412	0.998211121	Bacteria.Firmicutes.Clostridia.Clostridiales.Family_XIII	ZNF879
44142	ENSG00000234444	rs4718067	0.585562365	0.44165945	0.43003783	0.384601986	-0.121258859	0.193627869	-0.215666262	0.272815562	0.221271366	0.250122563	0.271592248	0.311661428	0.547206932	0.326535329	0.989928412	0.988773914	Bacteria.Firmicutes.Clostridia.Clostridiales.Family_XIII	ZNF736
44143	ENSG00000234719	rs393329	6.55427182813492e-06	4.82208507458603e-06	0.071587424	0.022896581	1.01654696	-0.776250887	0.489347972	-0.448503099	0.207231974	0.155632838	0.267163491	0.192452837	0.000885737	0.000182179	0.957677701	0.988773914	Bacteria.Firmicutes.Clostridia.Clostridiales.Family_XIII	NPIPB2
44144	ENSG00000235098	rs1781134	0.090818413	0.013424616	0.109519248	0.082102809	0.327819522	-1.163891166	-0.379756493	0.915161554	0.19097255	0.457914853	0.23404436	0.518230789	0.249102294	0.040507678	0.957677701	0.988773914	Bacteria.Firmicutes.Clostridia.Clostridiales.Family_XIII	ANKRD65
44145	ENSG00000235162	rs28715882	0.380168679	0.184475437	0.750568514	0.791584805	-0.225900488	0.382135944	-0.098111651	0.09163945	0.255659205	0.284889445	0.307329156	0.34536195	0.465655932	0.19649324	0.992786959	0.998211121	Bacteria.Firmicutes.Clostridia.Clostridiales.Family_XIII	C12orf75
44146	ENSG00000235568	rs4822126	0.014610827	0.012799683	0.084202206	0.191809191	0.553887468	-0.782429485	-0.492260859	0.460015558	0.22076258	0.305631952	0.280704304	0.348770442	0.108026799	0.039598073	0.957677701	0.988773914	Bacteria.Firmicutes.Clostridia.Clostridiales.Family_XIII	NFAM1
44147	ENSG00000235750	rs3753557	0.240193418	0.260441235	0.564644939	0.89934624	0.367735527	-0.315305955	-0.227662902	0.043725875	0.310232925	0.277742472	0.393255481	0.344345621	0.388735966	0.237695085	0.990797713	0.998211121	Bacteria.Firmicutes.Clostridia.Clostridiales.Family_XIII	KIAA0040
44148	ENSG00000236699	rs7655479	0.012652865	0.010565446	0.168974195	0.169725525	1.351593263	-0.884859209	-0.933336157	0.590920412	0.527048072	0.336073148	0.67099068	0.425582472	0.100254319	0.034994521	0.957677701	0.988773914	Bacteria.Firmicutes.Clostridia.Clostridiales.Family_XIII	ARHGEF38
44149	ENSG00000237440	rs7246097	0.161331099	0.160520195	0.132542404	0.335573546	0.283916834	-0.454765842	-0.361192075	0.39977331	0.200400088	0.320361686	0.237116581	0.412078468	0.322728352	0.181245524	0.957677701	0.988773914	Bacteria.Firmicutes.Clostridia.Clostridiales.Family_XIII	ZNF737
44150	ENSG00000237489	rs61749960	0.218856281	0.279513504	0.582960426	0.418495359	-0.251107619	0.305345896	-0.139741978	0.285454693	0.202249782	0.280002144	0.253235944	0.350589289	0.375924936	0.247192392	0.990797713	0.988773914	Bacteria.Firmicutes.Clostridia.Clostridiales.Family_XIII	C10orf143
44151	ENSG00000237541	rs2647001	0.000148696	3.83875747242042e-05	0.258824208	0.208384724	-1.510919441	1.143188313	0.499200889	-0.379687822	0.374909158	0.258676018	0.438224868	0.298815486	0.008220534	0.000833499	0.971690086	0.988773914	Bacteria.Firmicutes.Clostridia.Clostridiales.Family_XIII	HLA-DQA2
44152	ENSG00000237651	rs2420811	0.444217425	0.783891557	0.053534852	0.507700345	0.157021333	0.049205304	-0.488366168	0.142098319	0.20398139	0.178676148	0.248365661	0.213326761	0.497953121	0.451593959	0.957677701	0.998125736	Bacteria.Firmicutes.Clostridia.Clostridiales.Family_XIII	C2orf74
44153	ENSG00000237765	rs2302469	0.716729408	0.48862838	0.758976223	0.913968203	-0.066686962	0.432198045	-0.07105381	0.072738692	0.182996228	0.620570403	0.230604293	0.670675559	0.589798137	0.347262002	0.992786959	0.998211121	Bacteria.Firmicutes.Clostridia.Clostridiales.Family_XIII	FAM200B
44154	ENSG00000238083	rs149817251	5.64795413324241e-05	8.21727353490759e-06	0.056416706	0.156050356	-0.69552273	2.059516491	0.39398268	-0.704070989	0.161370369	0.425138782	0.202827151	0.490604322	0.003713146	0.000272324	0.957677701	0.988773914	Bacteria.Firmicutes.Clostridia.Clostridiales.Family_XIII	LRRC37A2
44155	ENSG00000239704	rs28733269	0.007261393	0.00193599	0.341967233	0.248294958	-0.705279039	0.657886764	0.29891105	-0.287485721	0.254437528	0.203602341	0.312246617	0.246778477	0.073597205	0.012439108	0.971690086	0.988773914	Bacteria.Firmicutes.Clostridia.Clostridiales.Family_XIII	CDRT4
44156	ENSG00000239857	rs111777753	0.345885102	0.289657266	0.612131795	0.492840021	0.186233278	-0.243559648	-0.121847408	0.20642236	0.196138937	0.228140965	0.239153979	0.299294421	0.453582851	0.252848699	0.990797713	0.991493	Bacteria.Firmicutes.Clostridia.Clostridiales.Family_XIII	GET4
44157	ENSG00000239887	rs3738395	0.813831613	0.302601574	0.584431566	0.93707528	0.050537546	-0.476351152	0.144562887	-0.044019066	0.213739944	0.458420375	0.26300088	0.555428134	0.615699036	0.259415467	0.990797713	0.998211121	Bacteria.Firmicutes.Clostridia.Clostridiales.Family_XIII	C1orf226
44158	ENSG00000239920	rs34225151	0.046112542	0.003158061	0.815720065	0.552040945	-0.486860798	0.912537267	-0.065691666	-0.202829655	0.239447311	0.297620905	0.280733036	0.339285289	0.188868611	0.01699601	0.992786959	0.998211121	Bacteria.Firmicutes.Clostridia.Clostridiales.Family_XIII
44159	ENSG00000240053	rs4569	0.627420929	0.282644224	0.889626243	0.937942454	0.078712992	-0.232587917	0.027730301	0.019610462	0.1614046	0.214688188	0.199037042	0.250907834	0.562359408	0.248920229	0.992928267	0.998211121	Bacteria.Firmicutes.Clostridia.Clostridiales.Family_XIII	LY6G5B
44160	ENSG00000240065	rs2071466	0.110392285	0.010447803	0.795914933	0.467979337	-0.360701324	0.704640443	-0.068038321	-0.226585764	0.222858127	0.267197507	0.261986737	0.310367885	0.266307986	0.03486921	0.992786959	0.991193868	Bacteria.Firmicutes.Clostridia.Clostridiales.Family_XIII	PSMB9
44161	ENSG00000240344	rs7559150	0.000318465	0.004613579	0.155694082	0.918821249	0.664836374	-1.004455867	-0.32266013	-0.038837777	0.174831557	0.34230096	0.224636501	0.379588419	0.012911103	0.021733372	0.957677701	0.998211121	Bacteria.Firmicutes.Clostridia.Clostridiales.Family_XIII	PPIL3
44162	ENSG00000240403	rs4806454	0.759900671	0.030828362	0.140351323	0.729226188	-0.059114722	0.7526547	-0.365650389	-0.137999463	0.192618952	0.340981898	0.244957434	0.396949219	0.602299553	0.065951291	0.957677701	0.998211121	Bacteria.Firmicutes.Clostridia.Clostridiales.Family_XIII	KIR3DL2
44163	ENSG00000240563	rs2481700	0.011472842	0.006412012	0.323262466	0.338031295	-1.367598099	0.874716147	0.5965237	-0.349568511	0.525638671	0.310506697	0.59931719	0.362179072	0.095902651	0.025499653	0.971690086	0.988773914	Bacteria.Firmicutes.Clostridia.Clostridiales.Family_XIII	L1TD1
44164	ENSG00000240583	rs34373236	0.247517234	0.004660205	0.189631632	0.001512818	-0.221410339	1.553061866	0.310531227	-1.99464538	0.189743664	0.52989592	0.234267403	0.602140579	0.394292947	0.021736196	0.970984999	0.698354553	Bacteria.Firmicutes.Clostridia.Clostridiales.Family_XIII	AQP1
44165	ENSG00000240654	rs9507302	0.379157827	0.093744005	0.986907896	0.935188946	0.26664288	-0.449400289	0.005813563	-0.02829643	0.301125474	0.264215161	0.352925253	0.346627318	0.465655932	0.12959574	0.994856322	0.998211121	Bacteria.Firmicutes.Clostridia.Clostridiales.Family_XIII	C1QTNF9
44166	ENSG00000240682	rs112502118	0.309911554	0.115186937	0.621723634	0.790035227	0.229218786	-0.597288426	-0.136716031	0.122207247	0.223977247	0.374080585	0.275760906	0.457081451	0.432506842	0.148322375	0.990797713	0.998211121	Bacteria.Firmicutes.Clostridia.Clostridiales.Family_XIII	ISY1
44167	ENSG00000240694	rs4872449	0.023931559	0.010177875	0.640774047	0.511093165	-0.714585651	0.71981618	0.170784744	-0.212051358	0.309020713	0.271937579	0.364294197	0.32091413	0.139600682	0.034459415	0.990797713	0.998211121	Bacteria.Firmicutes.Clostridia.Clostridiales.Family_XIII	PNMA2
44168	ENSG00000240972	rs1007888	0.306771755	0.539471211	0.305785242	0.714627987	0.275618439	-0.153878073	-0.360956752	0.115160063	0.267559623	0.249447266	0.349682987	0.313576834	0.430904728	0.36403488	0.971690086	0.998211121	Bacteria.Firmicutes.Clostridia.Clostridiales.Family_XIII	MIF
44169	ENSG00000241058	rs139264653	0.173105971	0.048753012	0.690076686	0.816172881	0.286726663	-0.556102059	-0.098047642	-0.084539773	0.208161564	0.276880317	0.244792282	0.362186915	0.335812882	0.085431148	0.991574866	0.998211121	Bacteria.Firmicutes.Clostridia.Clostridiales.Family_XIII	NSUN6
44170	ENSG00000241186	rs9822457	0.146299468	0.021382579	0.53007298	0.619050192	0.343313522	-0.732517003	0.195104353	0.179249612	0.23349581	0.310626241	0.309062845	0.358792859	0.307658603	0.053397545	0.990797713	0.998211121	Bacteria.Firmicutes.Clostridia.Clostridiales.Family_XIII	TDGF1
44171	ENSG00000241258	rs1129531	0.123396258	0.082478869	0.274382296	0.262974002	-0.542189873	0.445502104	-0.489904062	0.358896116	0.34735053	0.252592694	0.444425208	0.317839144	0.280262583	0.118946842	0.971690086	0.988773914	Bacteria.Firmicutes.Clostridia.Clostridiales.Family_XIII	CRCP
44172	ENSG00000241322	rs56926918	0.327578813	0.014649465	0.931991994	0.334503903	-0.235623339	0.659107508	-0.025656703	-0.30515792	0.238864196	0.262807504	0.299482495	0.313850389	0.445209118	0.042378164	0.99325452	0.988773914	Bacteria.Firmicutes.Clostridia.Clostridiales.Family_XIII	FBXW10B
44173	ENSG00000241399	rs2556106	0.044119221	0.066542627	0.364274783	0.636360149	1.11436769	-0.580660735	-0.617050335	0.182553306	0.542846042	0.311165596	0.675364624	0.384301033	0.184082235	0.102779628	0.972181936	0.998211121	Bacteria.Firmicutes.Clostridia.Clostridiales.Family_XIII	CD302
44174	ENSG00000241878	rs369707312	0.80487763	0.526804125	0.316468547	0.612204752	0.050801056	0.255637062	-0.245147532	0.252698632	0.204801619	0.401744699	0.242835693	0.496081982	0.61317612	0.360072824	0.971690086	0.998211121	Bacteria.Firmicutes.Clostridia.Clostridiales.Family_XIII	PISD
44175	ENSG00000241945	rs12627239	0.000503105	1.88351021674783e-08	0.571751928	0.343582963	-0.665593049	1.317376836	0.121406951	-0.239414658	0.181722112	0.205507757	0.213610916	0.250940367	0.017236651	3.23451260985862e-06	0.990797713	0.988773914	Bacteria.Firmicutes.Clostridia.Clostridiales.Family_XIII	PWP2
44176	ENSG00000241973	rs178066	0.118839669	0.17732361	0.173403014	0.279314614	0.379879186	-0.360654889	-0.391233703	0.35016649	0.240349096	0.264441499	0.284232113	0.320968617	0.275837147	0.192475585	0.957677701	0.988773914	Bacteria.Firmicutes.Clostridia.Clostridiales.Family_XIII	PI4KA
44177	ENSG00000242173	rs3743879	0.102060616	0.002552493	0.51152086	0.060129822	-0.344198205	1.275404552	0.16908227	-0.873219795	0.207551639	0.406363283	0.25614571	0.456420043	0.258360009	0.014881717	0.989928412	0.988773914	Bacteria.Firmicutes.Clostridia.Clostridiales.Family_XIII	ARHGDIG
44178	ENSG00000242366	rs1113193	0.077938696	0.022119925	0.40375314	0.326408634	-0.373454016	0.781455289	0.223788668	-0.379267328	0.208509442	0.333317848	0.266281554	0.383548071	0.235218077	0.054086203	0.984625943	0.988773914	Bacteria.Firmicutes.Clostridia.Clostridiales.Family_XIII	UGT1A8
44179	ENSG00000242485	rs2275915	0.536739447	0.693160104	0.184748461	0.901572406	0.133920727	0.099407231	-0.346306283	0.043207168	0.215636441	0.250819682	0.258340567	0.347998186	0.533566361	0.421768639	0.970984999	0.998211121	Bacteria.Firmicutes.Clostridia.Clostridiales.Family_XIII	MRPL20
44180	ENSG00000242498	rs3803534	0.068976143	0.033855926	0.883889726	0.53291045	0.966619514	-0.713491327	-0.095655741	0.253204456	0.522721645	0.329158758	0.652428226	0.40388925	0.223404604	0.06936451	0.992928267	0.998211121	Bacteria.Firmicutes.Clostridia.Clostridiales.Family_XIII	ARPIN
44181	ENSG00000242612	rs34813805	0.064625901	0.027377736	0.086097525	0.081541425	-0.496064951	0.745096574	0.573000059	-0.660813653	0.263899953	0.330131128	0.328781121	0.37349726	0.216555015	0.06127575	0.957677701	0.988773914	Bacteria.Firmicutes.Clostridia.Clostridiales.Family_XIII	DECR2
44182	ENSG00000242689	rs17489568	0.661966375	0.587282969	0.945299008	0.653104188	-0.099956091	0.266258841	0.019732105	0.252037069	0.227581783	0.488108546	0.286483379	0.558173477	0.573648839	0.384267962	0.99325452	0.998211121	Bacteria.Firmicutes.Clostridia.Clostridiales.Family_XIII	CNTF
44183	ENSG00000242802	rs11769768	0.692394755	0.105746853	0.903832389	0.228377317	-0.08640305	0.427814507	0.031681751	-0.527620918	0.217435942	0.260794246	0.261198076	0.433893765	0.58222968	0.140440726	0.992928267	0.988773914	Bacteria.Firmicutes.Clostridia.Clostridiales.Family_XIII	AP5Z1
44184	ENSG00000243317	rs3110823	0.602275476	0.110496665	0.269931344	0.031542991	0.104451701	-0.631857789	0.26811401	-1.089815332	0.199453453	0.390507925	0.240955907	0.495900879	0.553944671	0.144649319	0.971690086	0.988773914	Bacteria.Firmicutes.Clostridia.Clostridiales.Family_XIII	STMP1
44185	ENSG00000243335	rs28431318	0.369584017	0.841212094	0.961785774	0.377962138	0.268403349	-0.043700894	-0.018330777	-0.242798658	0.297062624	0.217258964	0.381114591	0.27350679	0.460858195	0.469070066	0.993486989	0.988773914	Bacteria.Firmicutes.Clostridia.Clostridiales.Family_XIII	KCTD7
44186	ENSG00000243477	rs2236941	0.474256784	0.353628902	0.183769109	0.332529652	-0.213313705	0.358775335	-0.488450945	0.427863334	0.29637043	0.38402191	0.363555357	0.438244586	0.512803084	0.287568918	0.970984999	0.988773914	Bacteria.Firmicutes.Clostridia.Clostridiales.Family_XIII	NAA80
44187	ENSG00000243678	rs9303578	0.12003667	0.067766118	0.974359631	0.939685171	0.519196453	-0.470143004	-0.013545396	0.025094277	0.329580667	0.253100698	0.419817662	0.330366865	0.276766856	0.104158394	0.993486989	0.998211121	Bacteria.Firmicutes.Clostridia.Clostridiales.Family_XIII	NME2
44188	ENSG00000243708	rs1197670	0.073800584	0.074606305	0.569646745	0.682362296	-1.393433711	0.74501678	0.488073305	-0.19069366	0.766813988	0.411158195	0.854054803	0.463878742	0.230011028	0.111057391	0.990797713	0.998211121	Bacteria.Firmicutes.Clostridia.Clostridiales.Family_XIII	PLA2G4B
44189	ENSG00000243709	rs360060	0.07896253	0.017295712	0.688935905	0.3484588	1.20283222	-0.937047271	-0.297927538	0.412461971	0.673936902	0.383578256	0.740944747	0.436741528	0.236358839	0.047557088	0.991574866	0.988773914	Bacteria.Firmicutes.Clostridia.Clostridiales.Family_XIII	LEFTY1
44190	ENSG00000243811	rs34074269	0.558894235	0.785953528	0.748859703	0.36176891	0.137459487	0.079481159	-0.090422765	-0.311062225	0.233968129	0.291467339	0.281248847	0.338674569	0.540775439	0.452505842	0.992786959	0.988773914	Bacteria.Firmicutes.Clostridia.Clostridiales.Family_XIII	APOBEC3D
44191	ENSG00000243896	rs1635862	0.034418137	0.00049702	0.556252976	0.2107779	0.510449826	-1.110092566	-0.178139066	0.51552659	0.236254387	0.302769541	0.301177107	0.407883803	0.165944635	0.004967591	0.990797713	0.988773914	Bacteria.Firmicutes.Clostridia.Clostridiales.Family_XIII	OR2A7
44192	ENSG00000244187	rs2784045	0.634117962	0.719831951	0.234988337	0.292965951	-0.120651275	0.137845115	0.377600921	-0.462913277	0.252307162	0.382642756	0.315003036	0.436617866	0.565383321	0.430034013	0.971690086	0.988773914	Bacteria.Firmicutes.Clostridia.Clostridiales.Family_XIII	TMEM141
44193	ENSG00000244414	rs6695525	0.24806638	0.018235502	0.792986456	0.341570767	-0.291512504	0.545528918	-0.080417309	-0.275993365	0.250112931	0.225243205	0.305170448	0.288068147	0.394551723	0.048520766	0.992786959	0.988773914	Bacteria.Firmicutes.Clostridia.Clostridiales.Family_XIII	CFHR1
44194	ENSG00000244474	rs62191898	0.116559132	0.026978089	0.366790198	0.329788307	-0.314092873	1.071346493	0.221582968	-0.527182634	0.197472122	0.473403118	0.243807553	0.536898812	0.273150219	0.060886256	0.972181936	0.988773914	Bacteria.Firmicutes.Clostridia.Clostridiales.Family_XIII	UGT1A4
44195	ENSG00000244607	rs1871121	0.930964209	0.048987952	0.767802023	0.015991224	0.017467242	-0.788949999	0.07338888	1.13703709	0.200846471	0.393235302	0.247526551	0.45963938	0.642805296	0.085683871	0.992786959	0.988773914	Bacteria.Firmicutes.Clostridia.Clostridiales.Family_XIII	CCDC13
44196	ENSG00000244617	rs3796097	0.574441255	0.798219936	0.187374593	0.504583324	0.228922758	0.078009694	-0.628107505	0.241688346	0.4056216	0.303892527	0.471403437	0.360178802	0.545393213	0.455087828	0.970984999	0.998125736	Bacteria.Firmicutes.Clostridia.Clostridiales.Family_XIII	ASPRV1
44197	ENSG00000244694	rs17660007	0.901883516	0.374667203	0.336075642	0.386790914	0.026075844	-0.322161193	0.249317425	-0.388131452	0.210688883	0.36039494	0.257260573	0.445456549	0.635257256	0.295338875	0.971690086	0.988773914	Bacteria.Firmicutes.Clostridia.Clostridiales.Family_XIII	PTCHD4
44198	ENSG00000244731	rs389884	0.154772839	0.364451642	0.124561835	0.925700672	0.281100433	-0.427629505	-0.372657637	-0.050670436	0.195259699	0.46821631	0.239495774	0.541247359	0.316949069	0.291917696	0.957677701	0.998211121	Bacteria.Firmicutes.Clostridia.Clostridiales.Family_XIII	C4A
44199	ENSG00000244754	rs34474685	0.661693284	0.481076793	0.874977671	0.933185371	-0.068054913	0.139553049	-0.031096602	-0.019575867	0.154815058	0.196928583	0.196863223	0.23259419	0.573648839	0.343835566	0.992928267	0.998211121	Bacteria.Firmicutes.Clostridia.Clostridiales.Family_XIII	N4BP2L2
44200	ENSG00000245680	rs10411176	0.989455416	0.521500398	0.22404508	0.468002507	-0.00256916	0.244370965	-0.29615896	0.321447018	0.193650481	0.379146345	0.241261256	0.440327961	0.654586765	0.358679775	0.970984999	0.991193868	Bacteria.Firmicutes.Clostridia.Clostridiales.Family_XIII	ZNF585B
44201	ENSG00000248144	rs4147541	0.243794077	0.127764125	0.922753074	0.670221644	-0.35460922	0.541001809	-0.034120799	0.178289448	0.301480255	0.350690391	0.350519194	0.41677346	0.391438122	0.158085351	0.99325452	0.998211121	Bacteria.Firmicutes.Clostridia.Clostridiales.Family_XIII	ADH1C
44202	ENSG00000248333	rs7534581	0.010491728	0.001986897	0.654226932	0.404843775	0.645407323	-0.868265645	-0.1393701	0.269036798	0.244883117	0.269429964	0.309729818	0.320869157	0.091473523	0.012679937	0.990797713	0.988773914	Bacteria.Firmicutes.Clostridia.Clostridiales.Family_XIII	CDK11B
44203	ENSG00000248485	rs4609448	0.907525873	0.353918809	0.245769774	0.339461857	0.0285714	0.258591044	-0.348314968	0.396625531	0.245009304	0.276955651	0.29738467	0.412161198	0.636147898	0.287568918	0.971690086	0.988773914	Bacteria.Firmicutes.Clostridia.Clostridiales.Family_XIII	PCP4L1
44204	ENSG00000248771	rs7659335	0.280521274	0.147037779	0.999302942	0.810842965	0.367462639	-0.432838982	-0.000370414	0.086598082	0.337676462	0.294931664	0.42236504	0.360353509	0.416515212	0.171386454	0.995043036	0.998211121	Bacteria.Firmicutes.Clostridia.Clostridiales.Family_XIII	SMIM31
44205	ENSG00000249931	rs75310219	0.103094716	0.021398514	0.487588254	0.208594243	0.414940064	-0.772414804	-0.208885568	0.493482155	0.250978795	0.327586835	0.299208824	0.388553051	0.259865189	0.053397545	0.989928412	0.988773914	Bacteria.Firmicutes.Clostridia.Clostridiales.Family_XIII	GOLGA8K
44206	ENSG00000250067	rs11669730	0.361396529	0.229063699	0.850075256	0.69958662	0.165792469	-0.291302521	0.041243759	-0.114302701	0.180368669	0.239912757	0.217327454	0.294907077	0.458463551	0.220444985	0.992786959	0.998211121	Bacteria.Firmicutes.Clostridia.Clostridiales.Family_XIII	YJEFN3
44207	ENSG00000250305	rs11203962	0.053849262	0.003118671	0.707614473	0.252490547	0.588194136	-0.720541201	-0.134676618	0.326334912	0.299539232	0.234672816	0.357505309	0.282644375	0.204658668	0.016947652	0.991574866	0.988773914	Bacteria.Firmicutes.Clostridia.Clostridiales.Family_XIII	TRMT9B
44208	ENSG00000250312	rs6842197	0.141618224	0.056114525	0.329711355	0.0787875	0.485142141	-0.444392744	0.366018336	-0.485918173	0.326062806	0.228490348	0.372704449	0.272092964	0.302711892	0.092820251	0.971690086	0.988773914	Bacteria.Firmicutes.Clostridia.Clostridiales.Family_XIII	ZNF718
44209	ENSG00000250317	rs75660081	0.090065301	0.221033224	0.582265157	0.76418832	0.423164567	-0.462767535	-0.169770672	-0.128412589	0.245927846	0.374511214	0.307084853	0.426271148	0.249102294	0.216114541	0.990797713	0.998211121	Bacteria.Firmicutes.Clostridia.Clostridiales.Family_XIII	SMIM20
44210	ENSG00000250510	rs11612427	0.398892015	0.993992935	0.113117737	0.357093635	0.189263318	0.001763173	-0.445275641	0.272829682	0.222874943	0.2332911	0.27725449	0.294153115	0.474828261	0.509956424	0.957677701	0.988773914	Bacteria.Firmicutes.Clostridia.Clostridiales.Family_XIII	GPR162
44211	ENSG00000250565	rs13020299	0.02517078	0.02569167	0.087085518	0.366604055	0.613382746	-0.659619255	-0.551019709	0.321354441	0.267652615	0.288891529	0.317185344	0.353447836	0.14305581	0.059041049	0.957677701	0.988773914	Bacteria.Firmicutes.Clostridia.Clostridiales.Family_XIII	ATP6V1E2
44212	ENSG00000250571	rs2293922	0.028139987	0.009182225	0.781654143	0.479746948	-0.846038246	0.597281776	0.159689946	-0.231984121	0.376762759	0.222412872	0.573774477	0.326367436	0.151439116	0.032339218	0.992786959	0.991193868	Bacteria.Firmicutes.Clostridia.Clostridiales.Family_XIII	GLI4
44213	ENSG00000250673	rs2164280	0.0030447	0.001131588	0.932109392	0.86222297	-0.567080484	0.669900472	0.019213753	0.040990604	0.18419933	0.196630554	0.224664779	0.23526157	0.046227801	0.00894384	0.99325452	0.998211121	Bacteria.Firmicutes.Clostridia.Clostridiales.Family_XIII	REELD1
44214	ENSG00000251247	rs543518	0.235135165	0.041982532	0.45116584	0.140606478	-0.211703359	0.43940701	0.163898661	-0.393344433	0.176663629	0.211797829	0.216213314	0.263682637	0.385269483	0.0788323	0.989928412	0.988773914	Bacteria.Firmicutes.Clostridia.Clostridiales.Family_XIII	ZNF345
44215	ENSG00000251287	rs9812703	0.000138317	4.21301993415373e-05	0.090144762	0.209534001	1.513411455	-1.091433663	-0.719248304	0.363526568	0.373557208	0.248438768	0.418106545	0.286828517	0.007824566	0.000904366	0.957677701	0.988773914	Bacteria.Firmicutes.Clostridia.Clostridiales.Family_XIII	ALG1L2
44216	ENSG00000251369	rs75946741	0.950144591	0.156669731	0.203733094	0.643256668	-0.011388646	0.345822273	-0.294048741	0.140032393	0.181442951	0.241339003	0.229026887	0.300937007	0.645469867	0.178175923	0.970984999	0.998211121	Bacteria.Firmicutes.Clostridia.Clostridiales.Family_XIII	ZNF550
44217	ENSG00000253251	rs27594	0.055795434	0.019589253	0.996092782	0.685243764	-0.726130235	0.611388899	-0.002234252	-0.128856753	0.37285048	0.25544687	0.454498533	0.316493464	0.207844282	0.050865708	0.995043036	0.998211121	Bacteria.Firmicutes.Clostridia.Clostridiales.Family_XIII	SHLD3
44218	ENSG00000253305	rs2233613	0.753854277	0.190247945	0.801002146	0.517016018	0.063286294	-0.384680644	0.061750379	0.254155552	0.200979445	0.290615798	0.243991795	0.390103925	0.601426528	0.199218835	0.992786959	0.998211121	Bacteria.Firmicutes.Clostridia.Clostridiales.Family_XIII	PCDHGB6
44219	ENSG00000253313	rs1763696	0.645008859	0.992775647	0.248583158	0.715870325	-0.121181308	-0.002544342	0.40323629	-0.125909642	0.261808445	0.279923991	0.346352169	0.344416723	0.569729831	0.509471638	0.971690086	0.998211121	Bacteria.Firmicutes.Clostridia.Clostridiales.Family_XIII	C1orf210
44220	ENSG00000253710	rs9535856	0.752485044	0.708790297	0.248689898	0.595282725	-0.144484322	-0.126863318	0.597063277	-0.205434231	0.456216133	0.338191299	0.512953086	0.384833536	0.601002406	0.42658092	0.971690086	0.998211121	Bacteria.Firmicutes.Clostridia.Clostridiales.Family_XIII	ALG11
44221	ENSG00000253731	rs62379197	0.223694105	0.11493429	0.598109042	0.926183665	0.256783644	-0.40043123	-0.134116203	0.02809632	0.209024495	0.250611566	0.253181952	0.302086522	0.378660822	0.148098002	0.990797713	0.998211121	Bacteria.Firmicutes.Clostridia.Clostridiales.Family_XIII	PCDHGA6
44222	ENSG00000254206	rs11644806	0.47707202	0.595459794	0.956005281	0.761533892	0.331588052	-0.176347059	-0.029349136	-0.114686161	0.463656669	0.330504781	0.529955215	0.376334664	0.512803084	0.386804568	0.99325452	0.998211121	Bacteria.Firmicutes.Clostridia.Clostridiales.Family_XIII	NPIPB11
44223	ENSG00000254221	rs2907323	0.942539002	0.234439189	0.617749208	0.980297768	-0.014328027	0.569856813	-0.122900776	-0.013441938	0.198015105	0.474823543	0.245091192	0.54221439	0.644748261	0.223101892	0.990797713	0.99844719	Bacteria.Firmicutes.Clostridia.Clostridiales.Family_XIII	PCDHGB1
44224	ENSG00000254415	rs872629	0.097461429	0.001788303	0.266934326	0.199351805	0.310340129	-1.089784777	-0.261993603	0.549902576	0.184559463	0.334542437	0.233971823	0.424109946	0.254099456	0.011811598	0.971690086	0.988773914	Bacteria.Firmicutes.Clostridia.Clostridiales.Family_XIII	SIGLEC14
44225	ENSG00000254470	rs6591190	0.427033249	0.374205965	0.471286444	0.499124485	-0.535701756	0.348774231	-0.657342454	0.347523084	0.670221694	0.389787532	0.907156509	0.511308647	0.49021132	0.295338875	0.989928412	0.997978734	Bacteria.Firmicutes.Clostridia.Clostridiales.Family_XIII	AP5B1
44226	ENSG00000254521	rs3810110	0.00079855	0.000223251	0.417761058	0.683700261	1.278757942	-0.945077766	-0.344194646	0.117350695	0.363471319	0.241731025	0.422062695	0.286744414	0.021607357	0.003147185	0.989928412	0.998211121	Bacteria.Firmicutes.Clostridia.Clostridiales.Family_XIII	SIGLEC12
44227	ENSG00000254685	rs11210435	0.515403237	0.194926525	0.282188713	0.433324131	0.200760041	-0.301108546	0.40059958	-0.229444137	0.306960956	0.229916357	0.369416914	0.291022081	0.526298621	0.201665955	0.971690086	0.988773914	Bacteria.Firmicutes.Clostridia.Clostridiales.Family_XIII	FPGT
44228	ENSG00000254726	rs11264432	0.141077362	0.052301273	0.16513867	0.117384401	-0.510542451	0.47297055	0.584082105	-0.475179986	0.342660321	0.239252125	0.416072617	0.299435771	0.302104829	0.089365788	0.957677701	0.988773914	Bacteria.Firmicutes.Clostridia.Clostridiales.Family_XIII	MEX3A
44229	ENSG00000254858	rs1128099	0.340965023	0.101861461	0.316711106	0.031697623	-0.234846403	0.503025764	0.293173621	-0.798087295	0.244811484	0.303144766	0.290555605	0.363497114	0.451241181	0.137735868	0.971690086	0.988773914	Bacteria.Firmicutes.Clostridia.Clostridiales.Family_XIII	MPV17L2
44230	ENSG00000254986	rs1671063	0.224057927	0.026624596	0.991302084	0.424213739	0.294598467	-0.454525912	-0.00370225	0.21893947	0.239996757	0.200360599	0.338307438	0.272245476	0.378749546	0.060401621	0.994963748	0.988773914	Bacteria.Firmicutes.Clostridia.Clostridiales.Family_XIII	DPP3
44231	ENSG00000254999	rs6797536	0.180671746	0.078268178	0.065052868	0.058400183	0.292058815	-0.925877854	-0.509099831	1.124935627	0.215824402	0.517528734	0.271277818	0.583888589	0.343884015	0.11487889	0.957677701	0.988773914	Bacteria.Firmicutes.Clostridia.Clostridiales.Family_XIII	BRK1
44232	ENSG00000255274	rs6589644	0.121985155	0.475057879	0.008755657	0.162515801	0.296819258	-0.210458924	-0.644590679	0.483253979	0.189426378	0.292936904	0.238461247	0.342079437	0.27914273	0.340952747	0.957677701	0.988773914	Bacteria.Firmicutes.Clostridia.Clostridiales.Family_XIII	SMIM35
44233	ENSG00000255529	rs7171442	0.875871635	0.555257838	0.246307427	0.53014949	-0.030876302	0.411408606	-0.292935408	0.478037157	0.196888218	0.693808455	0.250390521	0.757395154	0.629783192	0.370233533	0.971690086	0.998211121	Bacteria.Firmicutes.Clostridia.Clostridiales.Family_XIII	POLR2M
44234	ENSG00000255639	rs10849133	0.110576209	0.05588989	0.711527818	0.733115628	-0.491205708	0.604411951	0.134956311	-0.124563911	0.303649636	0.310474075	0.363345871	0.363741161	0.266307986	0.092699958	0.991574866	0.998211121	Bacteria.Firmicutes.Clostridia.Clostridiales.Family_XIII
44235	ENSG00000255837	rs7301364	0.302259934	0.028524573	0.733569306	0.28436779	0.257246339	-0.486184767	-0.100846936	0.309635939	0.247386772	0.2170579	0.295006619	0.286840821	0.427717785	0.062818282	0.992786959	0.988773914	Bacteria.Firmicutes.Clostridia.Clostridiales.Family_XIII	TAS2R20
44236	ENSG00000256029	rs61050034	0.040309837	0.036058375	0.505999491	0.910306152	0.317022153	-0.776213847	-0.130190104	0.045999605	0.151509584	0.362606208	0.194665925	0.406744864	0.176024309	0.072002665	0.989928412	0.998211121	Bacteria.Firmicutes.Clostridia.Clostridiales.Family_XIII
44237	ENSG00000256162	rs7758259	0.305239476	0.115587801	0.663414821	0.554567738	-0.413627491	0.679876141	0.196636523	-0.290229111	0.400253062	0.426283706	0.449762421	0.488593623	0.429684376	0.148534801	0.991574866	0.998211121	Bacteria.Firmicutes.Clostridia.Clostridiales.Family_XIII	SMLR1
44238	ENSG00000256223	rs1809942	0.216693283	0.136255781	0.749981748	0.764971318	0.321952803	-0.306993015	-0.11425724	0.081672244	0.258080205	0.203500126	0.357034739	0.272045955	0.37409944	0.163883462	0.992786959	0.998211121	Bacteria.Firmicutes.Clostridia.Clostridiales.Family_XIII	ZNF10
44239	ENSG00000256235	rs6870304	0.484876705	0.518528795	0.57813321	0.519536221	-0.27772691	0.175050352	-0.283219134	0.219836748	0.395341733	0.269660957	0.506720748	0.339473313	0.514599439	0.357762919	0.990797713	0.998211121	Bacteria.Firmicutes.Clostridia.Clostridiales.Family_XIII	SMIM3
44240	ENSG00000256269	rs202091428	0.651672553	0.286935538	0.607059926	0.754163571	-0.115855159	0.259479949	-0.157145458	0.095428457	0.255447982	0.241673248	0.304082612	0.303448219	0.57112261	0.251285685	0.990797713	0.998211121	Bacteria.Firmicutes.Clostridia.Clostridiales.Family_XIII	HMBS
44241	ENSG00000256574	rs72784589	0.010789751	0.693071622	0.024910544	0.805869362	0.478996767	-0.173469458	-0.520227743	-0.126553092	0.182473881	0.43755694	0.226581546	0.512852859	0.093735907	0.421768639	0.957677701	0.998211121	Bacteria.Firmicutes.Clostridia.Clostridiales.Family_XIII	OR13A1
44242	ENSG00000256771	rs7248062	0.555364212	0.090483237	0.829797331	0.527728004	-0.144053148	0.484518047	-0.064866484	-0.228360344	0.242999903	0.281958259	0.300546502	0.359684265	0.539440568	0.126891955	0.992786959	0.998211121	Bacteria.Firmicutes.Clostridia.Clostridiales.Family_XIII	ZNF253
44243	ENSG00000256806	rs7226265	0.012546698	0.000187594	0.494981293	0.414614494	0.498399672	-1.210462709	-0.165018351	0.29679782	0.194104675	0.305561194	0.240455555	0.361482188	0.099737992	0.002725888	0.989928412	0.988773914	Bacteria.Firmicutes.Clostridia.Clostridiales.Family_XIII	C17orf100
44244	ENSG00000256870	rs2625155	0.011907277	0.006395929	0.092408459	0.046693106	-1.194090617	0.840045096	0.892565609	-0.687099462	0.461456862	0.29810321	0.522579322	0.338854815	0.097403274	0.025499653	0.957677701	0.988773914	Bacteria.Firmicutes.Clostridia.Clostridiales.Family_XIII	SLC5A8
44245	ENSG00000257017	rs398580	0.447993744	0.905441295	0.936782196	0.264855414	-0.171439944	0.037077945	0.021994936	0.427198049	0.224577605	0.310913616	0.276240488	0.379835344	0.499317776	0.486498162	0.99325452	0.988773914	Bacteria.Firmicutes.Clostridia.Clostridiales.Family_XIII	HP
44246	ENSG00000257138	rs4726483	0.212878934	0.038624001	0.987840622	0.630349262	0.32504188	-0.754710108	0.004620163	0.200005503	0.258372278	0.357514377	0.301994141	0.413642086	0.370406089	0.074349639	0.994856322	0.998211121	Bacteria.Firmicutes.Clostridia.Clostridiales.Family_XIII	TAS2R38
44247	ENSG00000257218	rs7957424	0.661632987	0.333803331	0.705394584	0.867187308	-0.150616315	0.241199102	-0.164220391	0.052502619	0.342565069	0.247707815	0.432482947	0.312711332	0.573648839	0.276438758	0.991574866	0.998211121	Bacteria.Firmicutes.Clostridia.Clostridiales.Family_XIII	GATC
44248	ENSG00000257743	rs10215743	0.222025149	0.301378494	0.633641019	0.781934179	-0.443090701	0.28750178	0.226646278	-0.098345923	0.359366672	0.27597479	0.473297975	0.353827986	0.377675432	0.258893163	0.990797713	0.998211121	Bacteria.Firmicutes.Clostridia.Clostridiales.Family_XIII	MGAM2
44249	ENSG00000258289	rs2412065	0.036879342	0.000224969	0.563519618	0.892217258	-0.371808321	0.872880121	-0.127569111	-0.03719529	0.174478695	0.223395286	0.219720548	0.273432606	0.171527628	0.003147913	0.990797713	0.998211121	Bacteria.Firmicutes.Clostridia.Clostridiales.Family_XIII	CHURC1
44250	ENSG00000258818	rs7152104	0.001518119	0.001435625	0.977922644	0.949598191	1.299603527	-0.977246741	0.013385422	0.022460106	0.392458111	0.293492502	0.48183467	0.353948099	0.030650751	0.010295236	0.993486989	0.998211121	Bacteria.Firmicutes.Clostridia.Clostridiales.Family_XIII	RNASE4
44251	ENSG00000259803	rs73264003	0.447376735	0.005117983	0.167004114	0.941444395	-0.155768753	1.128870109	-0.362623097	-0.034208399	0.203770842	0.389568304	0.259472997	0.463910897	0.499317776	0.022641463	0.957677701	0.998211121	Bacteria.Firmicutes.Clostridia.Clostridiales.Family_XIII	SLC22A31
44252	ENSG00000259823	rs61840345	0.529527417	0.474288511	0.805298729	0.750047307	0.152929599	-0.204688251	0.076468227	-0.123277009	0.241932309	0.284407029	0.308958163	0.385324615	0.530945881	0.340789003	0.992786959	0.998211121	Bacteria.Firmicutes.Clostridia.Clostridiales.Family_XIII	LYPD8
44253	ENSG00000260230	rs57387569	0.796436408	0.388819546	0.17509232	0.239805574	-0.071593085	0.257177028	-0.444665242	0.415779165	0.27639714	0.296432541	0.324338	0.350471629	0.611080963	0.301635655	0.957677701	0.988773914	Bacteria.Firmicutes.Clostridia.Clostridiales.Family_XIII	FRRS1L
44254	ENSG00000260314	rs935980028	0.654953991	0.847111395	0.451890186	0.126839353	-0.085655156	0.087672893	0.177663375	-0.834509879	0.19078582	0.452911566	0.234748735	0.539612243	0.572055539	0.470241832	0.989928412	0.988773914	Bacteria.Firmicutes.Clostridia.Clostridiales.Family_XIII	MRC1
44255	ENSG00000261150	rs34627661	0.019712725	0.016618429	0.053944505	0.080501135	-1.05569387	0.822148625	0.97220595	-0.681546384	0.441547705	0.334389537	0.49530043	0.383867624	0.126651174	0.046097397	0.957677701	0.988773914	Bacteria.Firmicutes.Clostridia.Clostridiales.Family_XIII	EPPK1
44256	ENSG00000263001	rs17515241	0.129247143	0.226595614	0.317561071	0.588501864	0.788132648	-0.382286039	-0.641608156	0.211400563	0.512909556	0.313160111	0.637005139	0.38881203	0.287379797	0.219518818	0.971690086	0.998211121	Bacteria.Firmicutes.Clostridia.Clostridiales.Family_XIII	GTF2I
44257	ENSG00000263465	rs653573	0.742878636	0.894066582	0.142461246	0.433705735	0.122047595	0.037685777	-0.661260281	0.265985477	0.370464264	0.281904821	0.445387921	0.337651757	0.599139649	0.483433826	0.957677701	0.988773914	Bacteria.Firmicutes.Clostridia.Clostridiales.Family_XIII	SRSF8
44258	ENSG00000264343	rs2985422	0.084808254	0.035184661	0.510310423	0.759647399	0.455688279	-0.559902673	-0.218370901	0.099189341	0.260368278	0.260277745	0.329864577	0.322846148	0.244716443	0.070781756	0.989928412	0.998211121	Bacteria.Firmicutes.Clostridia.Clostridiales.Family_XIII	NOTCH2NLA
44259	ENSG00000264364	rs35729384	0.08736155	0.118740243	0.694754191	0.999169888	-1.120380674	0.607386729	0.290097938	0.000469211	0.645504759	0.384187257	0.735993033	0.449263381	0.247012601	0.150864001	0.991574866	0.999415019	Bacteria.Firmicutes.Clostridia.Clostridiales.Family_XIII	DYNLL2
44260	ENSG00000264522	rs115650695	0.344841555	0.483352001	0.04558966	0.998149167	-0.190086706	-0.477535873	0.526794749	0.00171668	0.199761713	0.677391735	0.258444654	0.737210613	0.453174827	0.344949866	0.957677701	0.999203391	Bacteria.Firmicutes.Clostridia.Clostridiales.Family_XIII	OTUD7B
44261	ENSG00000264717	rs144479181	0.399657575	0.008238604	0.45389524	0.983706221	-0.199572571	0.983988543	-0.21030197	0.009106035	0.235399076	0.361014574	0.279115661	0.444167083	0.474976806	0.030160427	0.989928412	0.99844719	Bacteria.Firmicutes.Clostridia.Clostridiales.Family_XIII	NPY4R2
44262	ENSG00000266173	rs8066463	0.001951762	8.50084460446678e-05	0.005654097	0.001481517	0.49457942	-0.62967405	-0.531467881	0.631922077	0.153189949	0.150174558	0.185681145	0.190370461	0.035967104	0.001574329	0.957677701	0.698354553	Bacteria.Firmicutes.Clostridia.Clostridiales.Family_XIII	STRADA
44263	ENSG00000266200	rs4751995	1.46019481357853e-05	2.38651590137161e-07	0.395805941	0.111463919	-1.209483006	1.262365759	0.282831745	-0.440482604	0.258007839	0.218736788	0.330877823	0.272985099	0.001628961	2.01426383182783e-05	0.983643406	0.988773914	Bacteria.Firmicutes.Clostridia.Clostridiales.Family_XIII	PNLIPRP2
44264	ENSG00000266302	rs778673	3.38467025379737e-05	4.49420804518976e-06	0.10352626	0.156571326	-1.155888153	1.618872566	0.551433776	-0.583312391	0.259473622	0.32335243	0.333964071	0.406978084	0.002762288	0.000176866	0.957677701	0.988773914	Bacteria.Firmicutes.Clostridia.Clostridiales.Family_XIII
44265	ENSG00000266338	rs374539651	0.536083752	0.26236036	0.807373033	0.548725209	0.116534722	-0.361831151	-0.054448973	-0.26809237	0.187339253	0.320022667	0.22241116	0.444729528	0.533566361	0.238958795	0.992786959	0.998211121	Bacteria.Firmicutes.Clostridia.Clostridiales.Family_XIII	NBPF15
44266	ENSG00000267795	rs62036088	0.611642395	0.38732455	0.989314029	0.873623769	0.115952658	-0.263098534	0.003822851	0.05728427	0.227270828	0.30229845	0.284334692	0.358731148	0.557233146	0.301054442	0.994856322	0.998211121	Bacteria.Firmicutes.Clostridia.Clostridiales.Family_XIII	SMIM22
44267	ENSG00000268043	rs587711713	0.745364565	0.484338471	0.216804229	0.389924975	-0.085945073	0.237482405	-0.439495146	0.375135727	0.263520307	0.337636176	0.35238925	0.433411484	0.599139649	0.345436724	0.970984999	0.988773914	Bacteria.Firmicutes.Clostridia.Clostridiales.Family_XIII	NBPF12
44268	ENSG00000268279	rs2733583	0.507941631	0.978964746	0.220392088	0.142403589	-0.126065588	-0.006424364	0.278958027	-0.565343534	0.189365445	0.242717245	0.2254398	0.380727845	0.523102166	0.504520669	0.970984999	0.988773914	Bacteria.Firmicutes.Clostridia.Clostridiales.Family_XIII
44269	ENSG00000269113	rs7554975	0.380397886	0.543206085	0.933387904	0.679609074	0.396098635	-0.208240027	-0.042581362	-0.158726107	0.448495209	0.340713	0.507480111	0.382599808	0.465670606	0.365167283	0.99325452	0.998211121	Bacteria.Firmicutes.Clostridia.Clostridiales.Family_XIII	TRABD2B
44270	ENSG00000269713	rs322089	0.055190321	0.029065349	0.444782399	0.54560213	0.541819917	-0.452300576	-0.278130636	0.169299278	0.277503359	0.202640225	0.361761128	0.278658575	0.206539045	0.063328254	0.989928412	0.998211121	Bacteria.Firmicutes.Clostridia.Clostridiales.Family_XIII	NBPF9
44271	ENSG00000270231	rs1442190810	0.820104689	0.720973884	0.147837823	0.388916455	0.050363422	0.063994662	-0.421419388	0.205576016	0.22057069	0.178401777	0.287727901	0.237003847	0.616784765	0.430307953	0.957677701	0.988773914	Bacteria.Firmicutes.Clostridia.Clostridiales.Family_XIII	NBPF8
44272	ENSG00000271824	rs6889814	0.285098412	0.151338171	0.930214809	0.98885493	0.294395844	-0.366020939	-0.029760601	0.004809852	0.273140385	0.25209716	0.338516975	0.343008	0.418304663	0.174583505	0.99325452	0.998934424	Bacteria.Firmicutes.Clostridia.Clostridiales.Family_XIII	SMIM32
44273	ENSG00000272047	rs582657	0.016443127	0.029099377	0.005673078	0.028743622	1.088025185	-0.666784962	-1.403872496	0.757245223	0.441779422	0.298799293	0.490682242	0.338556078	0.116499804	0.063328254	0.957677701	0.988773914	Bacteria.Firmicutes.Clostridia.Clostridiales.Family_XIII	GTF2H5
44274	ENSG00000272391	rs6945340	0.685717836	0.997447777	0.845030332	0.723135546	0.176036348	-0.000862998	-0.102810486	-0.115820156	0.433064305	0.268757327	0.523887267	0.325511854	0.579565955	0.510757868	0.992786959	0.998211121	Bacteria.Firmicutes.Clostridia.Clostridiales.Family_XIII	POM121C
44275	ENSG00000272674	rs13176519	0.749344264	0.25170633	0.124380685	0.352359689	0.064189364	-0.30774112	0.395458135	-0.31650971	0.200052816	0.266095121	0.254024507	0.33788418	0.60019061	0.232896177	0.957677701	0.988773914	Bacteria.Firmicutes.Clostridia.Clostridiales.Family_XIII	PCDHB16
44276	ENSG00000273749	rs8038998	0.042494958	0.036753303	0.382373246	0.3739889	-0.668022114	0.504497591	0.423138145	-0.297520439	0.322820179	0.23658214	0.48111523	0.332354706	0.179459943	0.072546754	0.981772406	0.988773914	Bacteria.Firmicutes.Clostridia.Clostridiales.Family_XIII	CYFIP1
44277	ENSG00000274070	rs34863951	0.331674501	0.144369521	0.829048184	0.725529571	0.243364127	-0.40438581	0.066116324	-0.119956552	0.248825175	0.273695054	0.304973558	0.340206333	0.447723509	0.169590865	0.992786959	0.998211121	Bacteria.Firmicutes.Clostridia.Clostridiales.Family_XIII	CASTOR2
44278	ENSG00000274180	rs8067342	0.385596895	0.890307805	0.69033564	0.712785946	0.231667991	-0.055469958	-0.132247852	-0.168069039	0.265212775	0.400631318	0.330470376	0.454572984	0.468443941	0.482559267	0.991574866	0.998211121	Bacteria.Firmicutes.Clostridia.Clostridiales.Family_XIII	NATD1
44279	ENSG00000274349	rs62561224	0.461709039	0.469135283	0.349388453	0.286484279	-0.314881078	0.233920287	0.457655567	-0.403017123	0.425271317	0.321251732	0.485537452	0.375005837	0.507254117	0.337728585	0.972181936	0.988773914	Bacteria.Firmicutes.Clostridia.Clostridiales.Family_XIII	ZNF658
44280	ENSG00000274512	rs1272328391	0.564683774	0.223404101	0.133860518	0.191378979	-0.201601896	0.476438889	-0.665004762	0.692301837	0.348273608	0.387580466	0.438076165	0.524368264	0.543241672	0.217531906	0.957677701	0.988773914	Bacteria.Firmicutes.Clostridia.Clostridiales.Family_XIII	TBC1D3L
44281	ENSG00000274523	rs6460094	0.464389462	0.658329776	0.970916791	0.635804978	0.287168598	-0.140511772	0.017492956	-0.177175045	0.390184325	0.316282289	0.477960714	0.372365035	0.508915946	0.4104913	0.993486989	0.998211121	Bacteria.Firmicutes.Clostridia.Clostridiales.Family_XIII	RCC1L
44282	ENSG00000274750	rs78901806	0.171728732	0.192375029	0.614859628	0.379964563	-0.29137978	0.595581722	0.130901494	0.48767271	0.210852123	0.452135557	0.258911957	0.55167785	0.334183922	0.200236733	0.990797713	0.988773914	Bacteria.Firmicutes.Clostridia.Clostridiales.Family_XIII	H3C6
44283	ENSG00000275052	rs3828238	0.474570299	0.15797625	0.213752537	0.021249417	0.16229234	-0.631028688	-0.34250153	1.328801275	0.225643833	0.441785809	0.272777119	0.562880445	0.512803084	0.17933788	0.970984999	0.988773914	Bacteria.Firmicutes.Clostridia.Clostridiales.Family_XIII	PPP4R3B
44284	ENSG00000275074	rs13267096	0.122793713	0.017393032	0.834796538	0.863121502	-0.400222969	0.638812148	0.063632941	-0.057680604	0.255980773	0.261733868	0.303892761	0.33324776	0.279939585	0.047656467	0.992786959	0.998211121	Bacteria.Firmicutes.Clostridia.Clostridiales.Family_XIII	NUDT18
44285	ENSG00000275302	rs1049807	0.844121744	0.299990114	0.086983856	0.42147025	0.048389705	0.388395244	-0.513153906	0.359600563	0.245121288	0.371744839	0.295291265	0.444503632	0.623542355	0.258411615	0.957677701	0.988773914	Bacteria.Firmicutes.Clostridia.Clostridiales.Family_XIII	CCL4
44286	ENSG00000275395	rs372448642	0.094516994	0.082396766	0.164238531	0.524663029	-0.459963131	0.825763001	0.451958869	-0.374022283	0.271075398	0.468066381	0.321258332	0.584750439	0.252065239	0.118946842	0.957677701	0.998211121	Bacteria.Firmicutes.Clostridia.Clostridiales.Family_XIII	FCGBP
44287	ENSG00000275688	rs854624	0.814593375	0.084019086	0.554241793	0.867954365	0.048514381	-0.707870217	0.152479314	0.088635675	0.20604242	0.403408397	0.256483467	0.531019811	0.615699036	0.120591942	0.990797713	0.998211121	Bacteria.Firmicutes.Clostridia.Clostridiales.Family_XIII	CCL15-CCL14
44288	ENSG00000275718	rs854684	0.045172678	0.001100562	0.6783203	0.167069555	-0.371442527	1.72000469	0.096575103	-0.792932817	0.181865997	0.503536365	0.231799569	0.567467585	0.186737362	0.008772023	0.991574866	0.988773914	Bacteria.Firmicutes.Clostridia.Clostridiales.Family_XIII	CCL15
44289	ENSG00000275896	rs1454322156	0.459925181	0.834504261	0.850136663	0.411085067	0.191586691	-0.112379928	-0.059332516	-0.532602789	0.257720849	0.535732416	0.31277297	0.643771989	0.506000617	0.466662031	0.992786959	0.988773914	Bacteria.Firmicutes.Clostridia.Clostridiales.Family_XIII	PRSS2
44290	ENSG00000276023	rs2074412	0.011032716	0.009744254	0.012930574	0.024712855	0.794846364	-0.73442426	-0.942723231	0.771881467	0.303770337	0.275756788	0.368808012	0.335709129	0.09483062	0.033467207	0.957677701	0.988773914	Bacteria.Firmicutes.Clostridia.Clostridiales.Family_XIII	DUSP14
44291	ENSG00000276070	rs1223707500	0.01339121	0.001550784	0.132624593	0.612223499	0.575452699	-1.360168631	-0.414656177	0.260298808	0.226317466	0.411614998	0.27227367	0.511029156	0.103333466	0.01080561	0.957677701	0.998211121	Bacteria.Firmicutes.Clostridia.Clostridiales.Family_XIII	CCL4L2
44292	ENSG00000276085	rs75313926	0.005811074	0.002996289	0.093499226	0.62784872	0.633089011	-1.229926572	-0.457587771	0.238841389	0.221945033	0.398795564	0.268823769	0.490365645	0.066992554	0.016696195	0.957677701	0.998211121	Bacteria.Firmicutes.Clostridia.Clostridiales.Family_XIII	CCL3L1
44293	ENSG00000276234	rs2522972	0.011767333	0.056899796	0.309532532	0.808268511	0.950934481	-0.497963825	-0.461793419	-0.07611544	0.366851126	0.256873429	0.450877419	0.31239539	0.097321145	0.093501161	0.971690086	0.998211121	Bacteria.Firmicutes.Clostridia.Clostridiales.Family_XIII	TADA2A
44294	ENSG00000276409	rs854684	0.803086504	0.234640319	0.396068207	0.07997356	-0.047643269	0.632023831	0.207199403	-1.056061175	0.190287099	0.526852055	0.24253279	0.593743539	0.61238458	0.223164863	0.983643406	0.988773914	Bacteria.Firmicutes.Clostridia.Clostridiales.Family_XIII	CCL14
44295	ENSG00000276430	rs782419234	0.00062885	5.48490039231904e-05	0.387638564	0.098025564	1.236593684	-1.039705425	-0.392497228	0.50153633	0.344137299	0.240759643	0.451276858	0.298776803	0.018884906	0.001102236	0.981786514	0.988773914	Bacteria.Firmicutes.Clostridia.Clostridiales.Family_XIII	FAM25C
44296	ENSG00000276547	rs13159206	0.228866391	0.090803146	0.573479458	0.442989937	-0.271882635	0.494587487	0.1559428	-0.294566308	0.223822854	0.288109957	0.275615849	0.381627876	0.381900081	0.127246122	0.990797713	0.988773914	Bacteria.Firmicutes.Clostridia.Clostridiales.Family_XIII	PCDHGB5
44297	ENSG00000277075	rs6906367	0.196250531	0.019351861	0.612369855	0.269789446	0.296629234	-0.987596985	-0.141111107	0.542736143	0.227176871	0.41179305	0.277149297	0.487614859	0.357501305	0.050566642	0.990797713	0.988773914	Bacteria.Firmicutes.Clostridia.Clostridiales.Family_XIII	H2AC8
44298	ENSG00000277149	rs11971151	0.00016423	2.73603861994193e-05	0.799119987	0.70676452	2.041675063	-1.28430546	0.145674836	-0.124007583	0.510315069	0.284502738	0.570087047	0.328182521	0.008685477	0.000680052	0.992786959	0.998211121	Bacteria.Firmicutes.Clostridia.Clostridiales.Family_XIII	TYW1B
44299	ENSG00000277200	rs111355210	0.023153505	0.006628103	0.586358775	0.417599018	-1.034849837	1.113811603	0.279862105	-0.369494041	0.444921978	0.397070078	0.511777352	0.452927187	0.137194641	0.025976207	0.990797713	0.988773914	Bacteria.Firmicutes.Clostridia.Clostridiales.Family_XIII	CCDC92B
44300	ENSG00000277258	rs11654269	0.001015001	2.12070145300134e-05	0.073901671	0.648105298	-0.744803331	1.386118313	0.454368078	-0.167838187	0.21639743	0.302317748	0.250130943	0.366039933	0.024445425	0.000597913	0.957677701	0.998211121	Bacteria.Firmicutes.Clostridia.Clostridiales.Family_XIII	PCGF2
44301	ENSG00000277462	rs4925622	0.023830231	0.15307353	0.289595825	0.915277476	0.582454072	-0.483984489	-0.354756349	0.040792736	0.251691912	0.334781539	0.332255597	0.381958435	0.139343762	0.175672515	0.971690086	0.998211121	Bacteria.Firmicutes.Clostridia.Clostridiales.Family_XIII	ZNF670
44302	ENSG00000277494	rs11136270	0.252766111	0.04541355	0.683835963	0.85100103	0.294034174	-0.506606398	-0.119212741	-0.062157991	0.254817605	0.248331358	0.291426642	0.329591632	0.397478647	0.082122777	0.991574866	0.998211121	Bacteria.Firmicutes.Clostridia.Clostridiales.Family_XIII	GPIHBP1
44303	ENSG00000277586	rs62503767	0.934739133	0.782146621	0.669260484	0.630722163	0.018069712	-0.103495239	0.116219391	-0.227145885	0.219822323	0.372726884	0.270836803	0.470286216	0.643029312	0.451276846	0.991574866	0.998211121	Bacteria.Firmicutes.Clostridia.Clostridiales.Family_XIII	NEFL
44304	ENSG00000277632	rs8951	0.905847623	0.350152328	0.240159092	0.581589113	0.029941894	0.360889245	-0.356491708	0.255042105	0.252163696	0.383487376	0.300725104	0.460498324	0.63610655	0.2857193	0.971690086	0.998211121	Bacteria.Firmicutes.Clostridia.Clostridiales.Family_XIII	CCL3
44305	ENSG00000277972	rs1139109	0.739457984	0.40380148	0.944730641	0.929551899	-0.082881259	0.28345655	-0.020443786	0.035418293	0.248150664	0.337314014	0.293758754	0.399070393	0.598380081	0.30860406	0.99325452	0.998211121	Bacteria.Firmicutes.Clostridia.Clostridiales.Family_XIII	CISD3
44306	ENSG00000278023	rs11653282	0.132426437	0.500626052	0.264080744	0.723054627	0.289441301	-0.356228988	-0.268252705	-0.214397772	0.18995548	0.525962907	0.238121796	0.602379858	0.291211615	0.352736324	0.971690086	0.998211121	Bacteria.Firmicutes.Clostridia.Clostridiales.Family_XIII	RDM1
44307	ENSG00000278053	rs3813910	0.094824793	0.044435003	0.280551988	0.374124587	0.419014408	-0.607434153	-0.335059301	0.320984169	0.247178095	0.296356125	0.307919548	0.358668089	0.252065239	0.08141419	0.971690086	0.988773914	Bacteria.Firmicutes.Clostridia.Clostridiales.Family_XIII	DDX52
44308	ENSG00000278311	rs9903355	0.20678018	0.101021557	0.230545438	0.381113256	-0.442663117	0.497405452	-0.497973743	0.314806349	0.347134337	0.299006511	0.411445436	0.356988422	0.368222914	0.13709082	0.971690086	0.988773914	Bacteria.Firmicutes.Clostridia.Clostridiales.Family_XIII	GGNBP2
44309	ENSG00000278540	rs72828246	0.018698306	0.022057527	0.103523469	0.189448041	-0.887620266	0.603843683	0.746843052	-0.415311236	0.368003458	0.257434583	0.452305788	0.313182688	0.123267322	0.054086203	0.957677701	0.988773914	Bacteria.Firmicutes.Clostridia.Clostridiales.Family_XIII	ACACA
44310	ENSG00000278558	rs28716045	0.032709218	0.004694895	0.050972101	0.129822511	0.801029761	-0.742881072	1.005866944	-0.520384719	0.367061823	0.253693097	0.505846846	0.339179419	0.164627828	0.021844062	0.957677701	0.988773914	Bacteria.Firmicutes.Clostridia.Clostridiales.Family_XIII	TMEM191B
44311	ENSG00000278619	rs35767371	0.241714018	0.252732989	0.789127399	0.911726426	0.31184203	-0.279240102	-0.087136043	-0.033062055	0.263940285	0.241979617	0.324470021	0.297070392	0.390190281	0.233133743	0.992786959	0.998211121	Bacteria.Firmicutes.Clostridia.Clostridiales.Family_XIII	MRM1
44312	ENSG00000278662	rs76960632	0.009946617	0.009631064	0.840885467	0.319967008	-0.620501239	0.652326405	-0.057339527	0.289669491	0.233656732	0.244530237	0.284470162	0.289035783	0.088303398	0.033259865	0.992786959	0.988773914	Bacteria.Firmicutes.Clostridia.Clostridiales.Family_XIII	GOLGA6L10
44313	ENSG00000278845	rs8077729	0.855845351	0.92830303	0.226811177	0.114503506	0.11859432	0.032663248	0.955827146	-0.702479848	0.65022847	0.361600483	0.783359646	0.439118055	0.626122668	0.493420092	0.971690086	0.988773914	Bacteria.Firmicutes.Clostridia.Clostridiales.Family_XIII	MRPL45
44314	ENSG00000279170	rs480715	7.84948654573906e-07	2.03080513970829e-06	0.12719619	0.226865741	2.44100414	-1.383666741	-0.919057665	0.418516845	0.446644048	0.265219158	0.594851056	0.343041265	0.000212154	9.35659756715023e-05	0.957677701	0.988773914	Bacteria.Firmicutes.Clostridia.Clostridiales.Family_XIII	TSTD3
44315	ENSG00000280670	rs3748643	0.000881042	0.000944671	0.138901765	0.317776509	1.981473912	-1.199171017	-0.95157787	0.399138842	0.568245801	0.346102159	0.635113883	0.396453164	0.023044445	0.007792535	0.957677701	0.988773914	Bacteria.Firmicutes.Clostridia.Clostridiales.Family_XIII	CCDC163
44316	ENSG00000284194	rs131816	0.116180151	0.161349566	0.032799912	0.047716897	-0.904490472	0.490155894	1.402285587	-0.793115908	0.568057566	0.34598751	0.642925997	0.393010696	0.272787698	0.181855876	0.957677701	0.988773914	Bacteria.Firmicutes.Clostridia.Clostridiales.Family_XIII	SCO2
44317	ENSG00000284690	rs59362027	0.671694726	0.157279893	0.099406932	0.699172558	0.09233442	0.727520535	-0.451069561	-0.232041112	0.216873517	0.508473863	0.269839533	0.597811269	0.574304566	0.178761063	0.957677701	0.998211121	Bacteria.Firmicutes.Clostridia.Clostridiales.Family_XIII	CD300H
44318	ENSG00000284691	rs11761125	0.433982951	0.506864828	0.898486297	0.634574649	0.376955966	-0.192780541	0.070554737	-0.16073537	0.478811795	0.288843225	0.550892879	0.336585475	0.493531055	0.35446586	0.992928267	0.998211121	Bacteria.Firmicutes.Clostridia.Clostridiales.Family_XIII
44319	ENSG00000284713	rs72930627	0.704494019	0.455167098	0.080487372	0.256631925	0.076518681	0.218546723	-0.441875043	0.437002982	0.200870927	0.290880645	0.248865861	0.38184377	0.586163492	0.332487938	0.957677701	0.988773914	Bacteria.Firmicutes.Clostridia.Clostridiales.Family_XIII	SMIM38
44320	ENSG00000284770	rs7526641	0.249961013	0.048470827	0.934500071	0.533281726	-0.158132066	0.58756636	-0.013920607	0.211346607	0.136224555	0.292168625	0.168727973	0.337428031	0.395918927	0.08509629	0.99325452	0.998211121	Bacteria.Firmicutes.Clostridia.Clostridiales.Family_XIII	TBCE
44321	ENSG00000284797	rs9305094	0.058010684	0.028063304	0.56271739	0.482199556	0.425120752	-0.593365947	0.154737571	-0.218459402	0.220304188	0.264107514	0.265965937	0.309070031	0.212745796	0.062147452	0.990797713	0.991193868	Bacteria.Firmicutes.Clostridia.Clostridiales.Family_XIII
44322	ENSG00000284922	rs376098301	0.591954566	0.267209233	0.452742188	0.932192766	0.182410687	-0.403368317	0.323605381	-0.03774261	0.338631506	0.360434737	0.428393714	0.441865125	0.550221117	0.240820656	0.989928412	0.998211121	Bacteria.Firmicutes.Clostridia.Clostridiales.Family_XIII	LRTOMT
44323	ENSG00000285053	rs7537	0.480620388	0.077142473	0.511051191	0.06747479	-0.147160208	0.79908112	0.167140717	-1.026907449	0.207446576	0.444923339	0.252922086	0.552232235	0.513442436	0.113668227	0.989928412	0.988773914	Bacteria.Firmicutes.Clostridia.Clostridiales.Family_XIII	TBCE
44324	ENSG00000285130	rs11144981	0.084258391	0.043915067	0.739762225	0.889049261	-0.393435189	0.68699159	0.092248831	0.055445532	0.224392035	0.334323588	0.276532997	0.395882678	0.243418551	0.08085367	0.992786959	0.998211121	Bacteria.Firmicutes.Clostridia.Clostridiales.Family_XIII
44325	ENSG00000285188	rs999813	0.209711732	0.065799463	0.792539235	0.751431076	-0.393299384	0.458033012	-0.100315182	0.099201895	0.310442308	0.244761981	0.379839402	0.311860471	0.368266825	0.102170136	0.992786959	0.998211121	Bacteria.Firmicutes.Clostridia.Clostridiales.Family_XIII
44326	ENSG00000285269	rs12057033	0.119615414	0.03865065	0.932026593	0.871840837	-0.47423467	0.490994803	-0.029983025	0.045339418	0.300690542	0.232622516	0.350160859	0.279944443	0.2763194	0.074349639	0.99325452	0.998211121	Bacteria.Firmicutes.Clostridia.Clostridiales.Family_XIII
44327	ENSG00000285641	rs35138279	0.62622602	0.517967507	0.97256824	0.081566191	0.120254403	-0.172076177	-0.009806317	-0.667147774	0.245732259	0.264722779	0.284075941	0.377108711	0.56210108	0.357762919	0.993486989	0.988773914	Bacteria.Firmicutes.Clostridia.Clostridiales.Family_XIII
44328	ENSG00000287725	rs4930260	0.52297584	0.227211314	0.565879667	0.931226908	-0.217869744	0.340124616	-0.228616452	0.028173365	0.339233909	0.278996109	0.396161613	0.325191056	0.528507598	0.21954156	0.990797713	0.998211121	Bacteria.Firmicutes.Clostridia.Clostridiales.Family_XIII
44329	ENSG00000001167	rs6900152	0.171686885	0.062613552	0.196513965	0.252503269	-0.296664006	0.481252853	0.344031796	-0.400028052	0.214654699	0.254031038	0.263637845	0.346480679	0.303807057	0.089746629	0.995775579	0.981925921	Bacteria.Firmicutes.Clostridia.Clostridiales.Ruminococcaceaencultured	NFYA
44330	ENSG00000001460	rs11249099	0.783311248	0.702842177	0.175922686	0.110136384	-0.071324392	0.105800543	0.431847952	-0.532332472	0.258284104	0.276117262	0.315604096	0.328658823	0.572396838	0.383433123	0.995775579	0.962249073	Bacteria.Firmicutes.Clostridia.Clostridiales.Ruminococcaceaencultured	STPG1
44331	ENSG00000001561	rs9367235	0.290930336	0.890345435	0.037256121	0.301771522	-0.372449347	0.034597935	0.969549886	-0.32831427	0.349801191	0.24996961	0.455918804	0.315409411	0.384885787	0.441175735	0.995775579	0.982456869	Bacteria.Firmicutes.Clostridia.Clostridiales.Ruminococcaceaencultured	ENPP4
44332	ENSG00000001617	rs7642692	0.807915109	0.313526088	0.915292817	0.654319307	-0.049949004	0.509090071	-0.027250419	-0.272707584	0.204617437	0.501208314	0.255202782	0.606226521	0.580519521	0.237007216	0.995775579	0.984630045	Bacteria.Firmicutes.Clostridia.Clostridiales.Ruminococcaceaencultured	SEMA3F
44333	ENSG00000002016	rs76321248	0.624020508	0.191740667	0.645489982	0.781894335	0.10462109	-0.356896252	0.12868975	0.099547172	0.212425593	0.270546093	0.278436037	0.358082662	0.521931721	0.175483516	0.995775579	0.984630045	Bacteria.Firmicutes.Clostridia.Clostridiales.Ruminococcaceaencultured	RAD52
44334	ENSG00000002549	rs3775927	0.281749696	0.186889001	0.477613079	0.534127646	0.502243321	-0.41535015	-0.395171346	0.231141895	0.462722583	0.311378327	0.55324647	0.369798518	0.379644647	0.173058716	0.995775579	0.983180738	Bacteria.Firmicutes.Clostridia.Clostridiales.Ruminococcaceaencultured	LAP3
44335	ENSG00000002726	rs1049748	0.313742992	0.15178395	0.777664333	0.522476681	0.333508908	-0.426117691	-0.108714299	0.217778473	0.328493874	0.293813853	0.383418298	0.338683634	0.396487482	0.155039707	0.995775579	0.983180738	Bacteria.Firmicutes.Clostridia.Clostridiales.Ruminococcaceaencultured	AOC1
44336	ENSG00000002919	rs1860866	0.038511125	0.039242175	0.047724906	0.046869303	-1.307557321	0.713412709	1.392490508	-0.798120574	0.619032186	0.339057892	0.690042853	0.393932217	0.161520648	0.067979283	0.995775579	0.908025848	Bacteria.Firmicutes.Clostridia.Clostridiales.Ruminococcaceaencultured	SNX11
44337	ENSG00000002933	rs741068	0.037165501	0.009561588	0.361358907	0.241670773	-0.83548626	0.719341431	0.424627772	-0.378266004	0.392683075	0.269378367	0.461923914	0.320131213	0.158752884	0.029571427	0.995775579	0.981925921	Bacteria.Firmicutes.Clostridia.Clostridiales.Ruminococcaceaencultured	TMEM176A
44338	ENSG00000003056	rs1805726	0.200100412	0.187104555	0.751923371	0.637605007	-0.317072438	0.357754308	0.108636942	-0.167698564	0.244953411	0.268333017	0.342222754	0.354338946	0.324991074	0.173072916	0.995775579	0.984630045	Bacteria.Firmicutes.Clostridia.Clostridiales.Ruminococcaceaencultured	M6PR
44339	ENSG00000003147	rs3807807	0.13555433	0.066620744	0.811355691	0.611171989	-0.596760149	0.602653179	0.120699822	-0.202782397	0.394860938	0.323046126	0.503650346	0.396934368	0.277776553	0.093184796	0.995775579	0.984630045	Bacteria.Firmicutes.Clostridia.Clostridiales.Ruminococcaceaencultured	ICA1
44340	ENSG00000003249	rs66701606	0.615549396	0.206155618	0.348815105	0.498301144	-0.12934654	0.427867038	-0.29751804	0.277171602	0.256337107	0.335064154	0.31526598	0.407016937	0.5193495	0.183662985	0.995775579	0.982936998	Bacteria.Firmicutes.Clostridia.Clostridiales.Ruminococcaceaencultured	DBNDD1
44341	ENSG00000003393	rs2302610	0.717385486	0.241006497	0.91480922	0.344322017	0.084852853	-0.478437018	0.031556081	0.447651101	0.233410837	0.404329947	0.293841622	0.469925759	0.553348057	0.201647442	0.995775579	0.982456869	Bacteria.Firmicutes.Clostridia.Clostridiales.Ruminococcaceaencultured	ALS2
44342	ENSG00000004534	rs2856234	0.047834573	0.018014182	0.34632371	0.182625725	-0.463014251	0.498284985	0.272635073	-0.330907578	0.229561252	0.205325826	0.28739945	0.245644403	0.182111066	0.044300974	0.995775579	0.981925921	Bacteria.Firmicutes.Clostridia.Clostridiales.Ruminococcaceaencultured	RBM6
44343	ENSG00000004777	rs231235	0.134492097	0.275590014	0.446444975	0.537695979	0.335634226	-0.207666419	-0.20206657	-0.150212376	0.22146652	0.188867282	0.26379205	0.242439745	0.277266031	0.218920621	0.995775579	0.983180738	Bacteria.Firmicutes.Clostridia.Clostridiales.Ruminococcaceaencultured	ARHGAP33
44344	ENSG00000005100	rs9898942	0.871506661	0.917699412	0.646954787	0.401792798	0.03183476	-0.040673342	-0.109575361	0.389098471	0.196045293	0.392090587	0.238137346	0.461044559	0.597653116	0.447705105	0.995775579	0.982456869	Bacteria.Firmicutes.Clostridia.Clostridiales.Ruminococcaceaencultured	DHX33
44345	ENSG00000005156	rs1003918	0.198092734	0.206697614	0.770070128	0.618096439	0.338591839	-0.339260366	0.099379037	-0.160915182	0.260396832	0.265997405	0.338592279	0.321218119	0.32479906	0.183790034	0.995775579	0.984630045	Bacteria.Firmicutes.Clostridia.Clostridiales.Ruminococcaceaencultured	LIG3
44346	ENSG00000005194	rs498056	0.554572999	0.277022682	0.111739192	0.208293091	-0.178947252	0.247525474	-0.598170366	0.348683909	0.301257344	0.225796828	0.371001408	0.274359363	0.498841055	0.219288949	0.995775579	0.981925921	Bacteria.Firmicutes.Clostridia.Clostridiales.Ruminococcaceaencultured	CIAPIN1
44347	ENSG00000005206	rs11671	0.598788382	0.434527925	0.455303469	0.327584417	-0.191285358	0.191393641	0.354285202	-0.315275469	0.361777487	0.243399219	0.471688703	0.319615623	0.511924154	0.286535567	0.995775579	0.982456869	Bacteria.Firmicutes.Clostridia.Clostridiales.Ruminococcaceaencultured	SPPL2B
44348	ENSG00000005421	rs854571	0.009058072	0.002418332	0.528926655	0.763830934	1.255266803	-0.875056337	0.350558571	-0.100943874	0.466550748	0.277196895	0.553767533	0.334564619	0.085946237	0.012864313	0.995775579	0.984630045	Bacteria.Firmicutes.Clostridia.Clostridiales.Ruminococcaceaencultured	PON1
44349	ENSG00000005436	rs2901685	0.092691844	0.140602191	0.707502566	0.994322539	-0.54453967	0.453784296	0.143074536	0.002605434	0.319100365	0.304195804	0.379645488	0.364747173	0.233440319	0.147052796	0.995775579	0.991853656	Bacteria.Firmicutes.Clostridia.Clostridiales.Ruminococcaceaencultured	GCFC2
44350	ENSG00000005469	rs6954473	0.000485325	1.76708423821524e-05	0.952242522	0.678997597	1.020458119	-0.910425891	-0.02170315	0.107878789	0.277764937	0.196409463	0.360982013	0.259510168	0.017642512	0.00045085	0.995775579	0.984630045	Bacteria.Firmicutes.Clostridia.Clostridiales.Ruminococcaceaencultured	CROT
44351	ENSG00000005700	rs606270	0.019026196	0.007413645	0.403630232	0.530720243	0.72808963	-0.694244871	-0.308479712	0.193603629	0.30273231	0.251143156	0.366957229	0.307170215	0.123091236	0.025481081	0.995775579	0.983180738	Bacteria.Firmicutes.Clostridia.Clostridiales.Ruminococcaceaencultured	IBTK
44352	ENSG00000005844	rs8056929	0.661238088	0.275205252	0.937514369	0.193714466	-0.080880678	0.407153201	0.01765392	-0.589985422	0.183727777	0.369996003	0.22432402	0.449254568	0.533451067	0.218920621	0.995775579	0.981925921	Bacteria.Firmicutes.Clostridia.Clostridiales.Ruminococcaceaencultured	ITGAL
44353	ENSG00000005981	rs199555754	0.093166905	6.1357995503663e-05	0.815574194	0.734826834	-0.339018658	1.153274859	-0.058313168	-0.124966737	0.198960362	0.269048937	0.249000261	0.36736763	0.233580311	0.001114396	0.995775579	0.984630045	Bacteria.Firmicutes.Clostridia.Clostridiales.Ruminococcaceaencultured	ASB4
44354	ENSG00000006042	rs4795725	0.999217883	0.922102171	0.264421712	0.13523671	-0.000280168	-0.022213454	0.39459884	-0.493125127	0.284718756	0.226283421	0.350528922	0.326018586	0.626389518	0.449384091	0.995775579	0.981925921	Bacteria.Firmicutes.Clostridia.Clostridiales.Ruminococcaceaencultured	TMEM98
44355	ENSG00000006047	rs5412	0.895800344	0.316540903	0.79476078	0.952914752	-0.028541551	0.339141024	-0.070122749	0.025540366	0.217076134	0.335993413	0.268459358	0.430877529	0.604835273	0.238764236	0.995775579	0.990602894	Bacteria.Firmicutes.Clostridia.Clostridiales.Ruminococcaceaencultured	YBX2
44356	ENSG00000006128	rs7795107	0.75994851	0.232304669	0.327955777	0.954964053	-0.066150957	-0.481926815	0.255798516	0.027002199	0.215590116	0.399707708	0.259520538	0.476292156	0.567549034	0.197296406	0.995775579	0.990602894	Bacteria.Firmicutes.Clostridia.Clostridiales.Ruminococcaceaencultured	TAC1
44357	ENSG00000006282	rs8076632	0.000872188	1.55481299521241e-06	0.440434143	0.130129591	0.862256451	-1.149300165	-0.235543101	0.411919335	0.24704988	0.217374913	0.303448673	0.268701879	0.02347971	7.46671736192666e-05	0.995775579	0.981925921	Bacteria.Firmicutes.Clostridia.Clostridiales.Ruminococcaceaencultured	SPATA20
44358	ENSG00000006432	rs731571	0.343114997	0.221195136	0.769651607	0.694818718	0.227444109	-0.399620615	0.086765753	-0.157706765	0.238160874	0.323522031	0.295064769	0.400199164	0.414163682	0.191109614	0.995775579	0.984630045	Bacteria.Firmicutes.Clostridia.Clostridiales.Ruminococcaceaencultured	MAP3K9
44359	ENSG00000006652	rs10260414	0.167499344	0.119423847	0.471808784	0.282895539	-0.28496524	0.293450073	-0.206712368	0.259246244	0.204146836	0.18596509	0.285608278	0.239421006	0.300843829	0.134745309	0.995775579	0.982456869	Bacteria.Firmicutes.Clostridia.Clostridiales.Ruminococcaceaencultured	IFRD1
44360	ENSG00000006740	rs78654015	0.63327455	0.483351632	0.491700971	0.226982495	0.107028752	-0.314509746	-0.183426478	0.75621154	0.223263138	0.446136374	0.265250867	0.619993449	0.525094702	0.30643058	0.995775579	0.981925921	Bacteria.Firmicutes.Clostridia.Clostridiales.Ruminococcaceaencultured	ARHGAP44
44361	ENSG00000006744	rs1044564	0.035153507	0.002209705	0.543080294	0.112154866	-0.684475348	0.816597447	0.263601666	-0.530381668	0.318130806	0.2562185	0.431158339	0.329346109	0.153633914	0.012365179	0.995775579	0.962515708	Bacteria.Firmicutes.Clostridia.Clostridiales.Ruminococcaceaencultured	ELAC2
44362	ENSG00000006747	rs3173628	0.607619701	0.333366319	0.189801393	0.500592866	0.144815984	-0.279580126	0.513964364	-0.239239195	0.280662413	0.286863211	0.387889757	0.353203036	0.516044211	0.245555138	0.995775579	0.983180738	Bacteria.Firmicutes.Clostridia.Clostridiales.Ruminococcaceaencultured	SCIN
44363	ENSG00000007062	rs10034719	0.358007876	0.147792755	0.263706265	0.224294238	-0.250161153	0.373348587	-0.380623983	0.390997518	0.270229645	0.254878313	0.337603813	0.318693308	0.422958971	0.151998564	0.995775579	0.981925921	Bacteria.Firmicutes.Clostridia.Clostridiales.Ruminococcaceaencultured	PROM1
44364	ENSG00000007129	rs3745936	0.166183174	0.041502648	0.287235849	0.27676485	0.280925265	-0.616284792	-0.276080397	0.390482068	0.200619943	0.296335295	0.257296176	0.356011303	0.299982546	0.070551931	0.995775579	0.982456869	Bacteria.Firmicutes.Clostridia.Clostridiales.Ruminococcaceaencultured	CEACAM21
44365	ENSG00000007168	rs6628	0.258318626	0.895452287	0.136150634	0.647601871	-0.251247668	0.036765484	0.418208524	-0.164651782	0.220322079	0.278687836	0.277147195	0.358539619	0.366225455	0.442564624	0.995775579	0.984630045	Bacteria.Firmicutes.Clostridia.Clostridiales.Ruminococcaceaencultured	PAFAH1B1
44366	ENSG00000007237	rs8071183	0.041953482	0.050643226	0.032739325	0.088135382	0.792686499	-0.507175666	-0.992262261	0.546235522	0.382025621	0.254683747	0.454773082	0.315498706	0.171303354	0.078735507	0.995775579	0.94837292	Bacteria.Firmicutes.Clostridia.Clostridiales.Ruminococcaceaencultured	GAS7
44367	ENSG00000007341	rs6700673	1.29906200846586e-05	5.59706249051942e-07	0.497554334	0.180876398	-1.093357449	0.919830965	-0.187846446	0.278272541	0.231653779	0.165656985	0.275365434	0.205734554	0.00125314	3.2254695942806e-05	0.995775579	0.981925921	Bacteria.Firmicutes.Clostridia.Clostridiales.Ruminococcaceaencultured	ST7L
44368	ENSG00000007933	rs6608458	0.83317817	0.905590408	0.78395354	0.985030516	0.128528756	-0.047118662	-0.192945092	0.008680063	0.607772335	0.395736161	0.700835701	0.460850159	0.587361277	0.444777902	0.995775579	0.990602894	Bacteria.Firmicutes.Clostridia.Clostridiales.Ruminococcaceaencultured	FMO3
44369	ENSG00000008018	rs12717	0.941707546	0.647880905	0.734006272	0.921659396	-0.018457775	-0.104955986	0.112875554	-0.030118442	0.251443775	0.228742841	0.330758185	0.305069998	0.610660037	0.363898793	0.995775579	0.988348094	Bacteria.Firmicutes.Clostridia.Clostridiales.Ruminococcaceaencultured	PSMB1
44370	ENSG00000008118	rs9430001	0.518405629	0.267940105	0.595300716	0.985187227	-0.154213675	0.290627417	-0.171206517	-0.00606214	0.237492374	0.260094514	0.320731538	0.325262392	0.488231847	0.215353217	0.995775579	0.990602894	Bacteria.Firmicutes.Clostridia.Clostridiales.Ruminococcaceaencultured	CAMK1G
44371	ENSG00000008130	rs4648629	0.231143473	0.090966738	0.431339052	0.213119294	0.413646095	-0.513583371	-0.337251478	0.471271034	0.342214075	0.299330466	0.425913061	0.374807458	0.34631408	0.11375497	0.995775579	0.981925921	Bacteria.Firmicutes.Clostridia.Clostridiales.Ruminococcaceaencultured	NADK
44372	ENSG00000008311	rs279703	0.876033992	0.235837998	0.625248717	0.295118321	-0.031055889	0.378730543	-0.122464263	-0.386863358	0.198294922	0.316525452	0.249539831	0.366532258	0.598453353	0.198987535	0.995775579	0.982456869	Bacteria.Firmicutes.Clostridia.Clostridiales.Ruminococcaceaencultured	AASS
44373	ENSG00000008382	rs4807565	0.477355656	0.44732117	0.736616026	0.655871729	-0.22585839	0.264665217	-0.123133642	0.17185201	0.31602001	0.346182576	0.36453593	0.383871342	0.473896547	0.292822944	0.995775579	0.984630045	Bacteria.Firmicutes.Clostridia.Clostridiales.Ruminococcaceaencultured	MPND
44374	ENSG00000008869	rs17498825	0.584191651	0.263185125	0.688917308	0.490345114	0.134168239	-0.247551039	0.11626535	-0.203308005	0.243933946	0.219329636	0.289133258	0.293079785	0.509013604	0.213116714	0.995775579	0.982456869	Bacteria.Firmicutes.Clostridia.Clostridiales.Ruminococcaceaencultured	HEATR5B
44375	ENSG00000008952	rs12636720	0.234373498	0.174900807	0.18159921	0.142507439	-0.359625314	0.412200958	0.497913241	-0.54078927	0.299609173	0.300523246	0.368739644	0.364288246	0.34881332	0.167313024	0.995775579	0.981925921	Bacteria.Firmicutes.Clostridia.Clostridiales.Ruminococcaceaencultured	SEC62
44376	ENSG00000008988	rs2976045	0.732144008	0.404216433	0.448885329	0.990404686	-0.07032552	0.343532047	-0.206426193	0.005555907	0.204583501	0.409167003	0.270941997	0.46020873	0.557460351	0.273946044	0.995775579	0.991499422	Bacteria.Firmicutes.Clostridia.Clostridiales.Ruminococcaceaencultured	RPS20
44377	ENSG00000009307	rs6692870	0.509133507	0.554957165	0.549004366	0.659646091	-0.433777929	0.238035105	0.474316202	-0.21306656	0.653426498	0.401121793	0.787378731	0.481581435	0.484734676	0.333251298	0.995775579	0.984630045	Bacteria.Firmicutes.Clostridia.Clostridiales.Ruminococcaceaencultured	CSDE1
44378	ENSG00000009765	rs74756065	0.596003686	0.469347445	0.500235757	0.518731687	-0.126916894	0.256674322	0.20517973	-0.29786456	0.238216964	0.352669736	0.302665761	0.459076773	0.510485976	0.300750642	0.995775579	0.983180738	Bacteria.Firmicutes.Clostridia.Clostridiales.Ruminococcaceaencultured	IYD
44379	ENSG00000010030	rs2234064	0.190681398	0.212919219	0.462906696	0.569008409	-0.44111898	0.329137293	-0.301406638	0.175383772	0.333583746	0.261650993	0.408168183	0.306387041	0.319203072	0.187234296	0.995775579	0.984630045	Bacteria.Firmicutes.Clostridia.Clostridiales.Ruminococcaceaencultured	ETV7
44380	ENSG00000010072	rs722302	0.098426992	0.129684136	0.030560063	0.050097494	-0.638037145	0.446877165	0.995542415	-0.69045689	0.380557244	0.291161317	0.450268672	0.345874673	0.240800077	0.141044694	0.995775579	0.922661581	Bacteria.Firmicutes.Clostridia.Clostridiales.Ruminococcaceaencultured	SPRTN
44381	ENSG00000010165	rs6695502	0.499250802	0.741687552	0.121734367	0.077710622	0.141424871	-0.09556471	-0.41781893	0.64121835	0.20813905	0.288690034	0.266464325	0.357728176	0.483132131	0.396460952	0.995775579	0.943569242	Bacteria.Firmicutes.Clostridia.Clostridiales.Ruminococcaceaencultured	METTL13
44382	ENSG00000010626	rs2238116	0.004282208	0.000658381	0.271589132	0.088874091	-0.458899194	0.819413112	-0.224717336	0.485075752	0.155002196	0.228953417	0.202661561	0.280838743	0.056651392	0.005579572	0.995775579	0.94837292	Bacteria.Firmicutes.Clostridia.Clostridiales.Ruminococcaceaencultured	LRRC23
44383	ENSG00000010704	rs1150658	0.56872291	0.197562341	0.953273502	0.79891826	-0.13444842	0.415154847	-0.016780582	-0.104667136	0.234701063	0.318895949	0.285272109	0.409186502	0.503497763	0.179292959	0.995775579	0.984630045	Bacteria.Firmicutes.Clostridia.Clostridiales.Ruminococcaceaencultured	HFE
44384	ENSG00000011105	rs9919727	0.023355733	0.047563415	0.556016253	0.924422746	0.770196785	-0.494687345	-0.245851428	-0.027965819	0.331642909	0.24495678	0.415407665	0.293656808	0.131515213	0.075857373	0.995775579	0.988348094	Bacteria.Firmicutes.Clostridia.Clostridiales.Ruminococcaceaencultured	TSPAN9
44385	ENSG00000011295	rs11657912	0.070755693	0.074600237	0.773059331	0.757596737	-0.490692996	0.400794398	-0.098153707	0.084407692	0.267090736	0.221184778	0.338952043	0.272333993	0.210553616	0.100838408	0.995775579	0.984630045	Bacteria.Firmicutes.Clostridia.Clostridiales.Ruminococcaceaencultured	TTC19
44386	ENSG00000011376	rs17077990	0.047919403	0.037008911	0.553487519	0.932630138	0.465307256	-0.552346486	-0.166276753	0.026258789	0.230788584	0.259383908	0.279158842	0.309420984	0.182111066	0.065555711	0.995775579	0.989977858	Bacteria.Firmicutes.Clostridia.Clostridiales.Ruminococcaceaencultured	LARS2
44387	ENSG00000011523	rs1420183	0.547949536	0.338307965	0.59424634	0.295666591	-0.223445274	0.249749217	0.23642624	-0.336615909	0.369945806	0.258908131	0.441643105	0.31929087	0.496013211	0.24709731	0.995775579	0.982456869	Bacteria.Firmicutes.Clostridia.Clostridiales.Ruminococcaceaencultured	CEP68
44388	ENSG00000011638	rs909083	0.368267734	0.449228669	0.948128816	0.829388525	-0.411663599	0.222472202	0.038122589	0.079333409	0.454361096	0.292225105	0.583730808	0.366681456	0.427290481	0.293515929	0.995775579	0.984630045	Bacteria.Firmicutes.Clostridia.Clostridiales.Ruminococcaceaencultured	LDAF1
44389	ENSG00000012061	rs12979410	0.012276872	0.009795292	0.031955073	0.293837705	0.510409312	-0.803685823	-0.533299495	0.39717007	0.198140536	0.301984238	0.243275861	0.375292083	0.097292486	0.030016295	0.995775579	0.982456869	Bacteria.Firmicutes.Clostridia.Clostridiales.Ruminococcaceaencultured	ERCC1
44390	ENSG00000012779	rs7918542	0.445862866	0.294331907	0.891603418	0.905267175	0.1581781	-0.356079125	-0.034421558	0.045780264	0.206231576	0.33681216	0.251600166	0.383177095	0.461680695	0.227579563	0.995775579	0.98517817	Bacteria.Firmicutes.Clostridia.Clostridiales.Ruminococcaceaencultured	ALOX5
44391	ENSG00000013288	rs4689486	0.087879489	0.162045833	0.512882274	0.811755235	0.316167583	-0.72989913	-0.156523071	-0.138663253	0.182463987	0.516084713	0.23788856	0.579859473	0.230674642	0.160269356	0.995775579	0.984630045	Bacteria.Firmicutes.Clostridia.Clostridiales.Ruminococcaceaencultured	MAN2B2
44392	ENSG00000013364	rs112178731	0.650481412	0.505839254	0.405304761	0.373674546	0.09926466	-0.193955812	0.229176068	-0.304583983	0.218067686	0.289901603	0.273598717	0.340020117	0.530561168	0.315026521	0.995775579	0.982456869	Bacteria.Firmicutes.Clostridia.Clostridiales.Ruminococcaceaencultured	MVP
44393	ENSG00000013561	rs187542	0.898870523	0.566442598	0.14622458	0.270889385	0.067526747	-0.174872256	0.958903842	-0.421242631	0.529264613	0.303470897	0.652050613	0.379338621	0.604835273	0.337452421	0.995775579	0.98200414	Bacteria.Firmicutes.Clostridia.Clostridiales.Ruminococcaceaencultured	RNF14
44394	ENSG00000013573	rs1046458	6.93531077189791e-05	5.40986938062269e-06	0.617192709	0.252062615	0.96472034	-0.868466305	0.137130669	-0.2514133	0.226915025	0.175203269	0.273035609	0.217555094	0.004763519	0.0001732	0.995775579	0.981925921	Bacteria.Firmicutes.Clostridia.Clostridiales.Ruminococcaceaencultured	DDX11
44395	ENSG00000014138	rs655433	0.314887809	0.043681493	0.56075321	0.381626942	0.191103104	-0.527397314	-0.136060095	0.294922722	0.188678782	0.256363982	0.23268856	0.334803665	0.396923744	0.072672457	0.995775579	0.982456869	Bacteria.Firmicutes.Clostridia.Clostridiales.Ruminococcaceaencultured	POLA2
44396	ENSG00000014164	rs6558369	0.041649326	0.058541396	0.81419255	0.17865619	0.451608555	-0.409986749	0.063447835	-0.370499475	0.217313478	0.212922854	0.268873038	0.272507344	0.170866015	0.085769943	0.995775579	0.981925921	Bacteria.Firmicutes.Clostridia.Clostridiales.Ruminococcaceaencultured	ZC3H3
44397	ENSG00000014216	rs11605576	0.675931819	0.329366728	0.254626008	0.674106818	0.085625162	0.196347283	-0.289041632	0.112068809	0.203910348	0.199790522	0.251484139	0.265296885	0.53757814	0.243446511	0.995775579	0.984630045	Bacteria.Firmicutes.Clostridia.Clostridiales.Ruminococcaceaencultured	CAPN1
44398	ENSG00000015133	rs12587463	0.56223709	0.635082663	0.153645412	0.103716198	0.114918513	-0.230421854	-0.360915709	0.936283342	0.197280898	0.483237295	0.250005514	0.567358364	0.502016404	0.360144309	0.995775579	0.956934576	Bacteria.Firmicutes.Clostridia.Clostridiales.Ruminococcaceaencultured	CCDC88C
44399	ENSG00000015413	rs2052868	0.746339928	0.794768162	0.342781696	0.179814203	-0.081129582	0.077656239	0.292077917	-0.500851169	0.249746887	0.297311665	0.305627501	0.369378911	0.562466136	0.413240485	0.995775579	0.981925921	Bacteria.Firmicutes.Clostridia.Clostridiales.Ruminococcaceaencultured	DPEP1
44400	ENSG00000015479	rs7305	0.225390139	0.233126317	0.713862057	0.822896134	-0.325275107	0.228565697	0.120456477	-0.052537743	0.265759066	0.189908665	0.327079593	0.233784077	0.342792587	0.19768597	0.995775579	0.984630045	Bacteria.Firmicutes.Clostridia.Clostridiales.Ruminococcaceaencultured	MATR3
44401	ENSG00000015532	rs6504649	0.218894139	0.400873441	0.696381245	0.769755805	0.360049208	-0.268649475	-0.134596719	-0.109572559	0.290018793	0.31769967	0.343407462	0.37279765	0.338753238	0.272959764	0.995775579	0.984630045	Bacteria.Firmicutes.Clostridia.Clostridiales.Ruminococcaceaencultured	XYLT2
44402	ENSG00000016391	rs6445607	0.775382423	0.431526339	0.108147425	0.266794358	0.110446884	-0.2110457	0.774844777	-0.367088692	0.385461624	0.266637375	0.475652464	0.327729524	0.571414619	0.285401188	0.995775579	0.98200414	Bacteria.Firmicutes.Clostridia.Clostridiales.Ruminococcaceaencultured	CHDH
44403	ENSG00000018236	rs553321	0.736450632	0.926275212	0.635143431	0.70179979	0.066747492	0.02593793	-0.118347659	-0.141091954	0.197476383	0.279227222	0.248241618	0.366867357	0.558679704	0.450405244	0.995775579	0.984630045	Bacteria.Firmicutes.Clostridia.Clostridiales.Ruminococcaceaencultured	CNTN1
44404	ENSG00000018699	rs3820915	0.184795888	0.24108997	0.096469845	0.163808763	0.629672862	-0.374043895	-0.917821611	0.518161051	0.469780252	0.316163391	0.544176481	0.367934821	0.31351627	0.201647442	0.995775579	0.981925921	Bacteria.Firmicutes.Clostridia.Clostridiales.Ruminococcaceaencultured	TTC27
44405	ENSG00000019169	rs1813376	0.991049961	0.750057589	0.918642309	0.25965269	0.00227337	0.13131968	-0.025839043	-0.56591947	0.201885737	0.410480922	0.251985389	0.497667289	0.624094787	0.399854246	0.995775579	0.981925921	Bacteria.Firmicutes.Clostridia.Clostridiales.Ruminococcaceaencultured	MARCO
44406	ENSG00000019505	rs7481764	0.207764282	0.298840348	0.520303943	0.667116237	0.770494256	-0.361160944	-0.496793081	0.18686273	0.605544462	0.344849758	0.76856789	0.43247662	0.330589313	0.229518549	0.995775579	0.984630045	Bacteria.Firmicutes.Clostridia.Clostridiales.Ruminococcaceaencultured	SYT13
44407	ENSG00000020922	rs11020802	0.21598907	0.049136904	0.764863331	0.420230074	-0.270048908	0.433345068	0.080874851	-0.229332696	0.216138051	0.216138051	0.269262318	0.282719414	0.335645308	0.077226999	0.995775579	0.982456869	Bacteria.Firmicutes.Clostridia.Clostridiales.Ruminococcaceaencultured	MRE11
44408	ENSG00000021488	rs6510301	0.775478192	0.602151872	0.570806095	0.18708217	-0.070319144	0.157528614	-0.171978946	0.518317552	0.245522723	0.300702696	0.301845802	0.388743204	0.571414619	0.349102093	0.995775579	0.981925921	Bacteria.Firmicutes.Clostridia.Clostridiales.Ruminococcaceaencultured	SLC7A9
44409	ENSG00000021574	rs9789593	0.178710185	0.126715214	0.903890363	0.854625644	-0.368384659	0.525523279	0.040923958	0.078155143	0.270986024	0.339701697	0.337599369	0.424872554	0.308883902	0.139228479	0.995775579	0.984630045	Bacteria.Firmicutes.Clostridia.Clostridiales.Ruminococcaceaencultured	SPAST
44410	ENSG00000022277	rs6999	0.763699476	0.463357002	0.648464021	0.65505126	-0.07580712	0.17464619	-0.141430623	0.139304612	0.251108136	0.236747021	0.308785498	0.310376771	0.56807403	0.299017818	0.995775579	0.984630045	Bacteria.Firmicutes.Clostridia.Clostridiales.Ruminococcaceaencultured	RTF2
44411	ENSG00000022556	rs4422092	0.068415374	0.005071651	0.576916874	0.912337269	-0.522866072	0.719074	-0.190004938	-0.033121464	0.282165222	0.247873448	0.338859432	0.299686614	0.2091169	0.020156455	0.995775579	0.986650533	Bacteria.Firmicutes.Clostridia.Clostridiales.Ruminococcaceaencultured	NLRP2
44412	ENSG00000023191	rs12786555	0.059383168	0.010645645	0.136011344	0.110174343	0.371743415	-1.441100678	-0.374075003	1.011116994	0.193722131	0.54792893	0.247810183	0.624325394	0.197376325	0.031407143	0.995775579	0.962249073	Bacteria.Firmicutes.Clostridia.Clostridiales.Ruminococcaceaencultured	RNH1
44413	ENSG00000023228	rs4147713	0.537408125	0.504035227	0.57284995	0.5234606	0.232100086	-0.19012709	-0.242487325	0.211708255	0.37433908	0.282973746	0.427871507	0.330026232	0.494947664	0.314355972	0.995775579	0.983180738	Bacteria.Firmicutes.Clostridia.Clostridiales.Ruminococcaceaencultured	NDUFS1
44414	ENSG00000023516	rs9533065	0.142146602	0.19614855	0.402643271	0.838123351	-0.291492125	0.397194754	0.208171557	-0.082187103	0.196175422	0.304125875	0.247112046	0.400688142	0.283362887	0.17829068	0.995775579	0.984630045	Bacteria.Firmicutes.Clostridia.Clostridiales.Ruminococcaceaencultured	AKAP11
44415	ENSG00000023572	rs4657845	0.059072114	0.094852422	0.621359132	0.858883226	-0.953892687	0.52357683	0.308360793	-0.068335035	0.496465176	0.308886243	0.621323211	0.382823079	0.197062486	0.116466178	0.995775579	0.984630045	Bacteria.Firmicutes.Clostridia.Clostridiales.Ruminococcaceaencultured	GLRX2
44416	ENSG00000023909	rs6541405	0.546752303	0.852950002	0.80535564	0.611250565	0.134865445	-0.061171809	-0.069116286	-0.202271418	0.222620973	0.328713221	0.279337131	0.396021623	0.495956284	0.430292247	0.995775579	0.984630045	Bacteria.Firmicutes.Clostridia.Clostridiales.Ruminococcaceaencultured	GCLM
44417	ENSG00000024862	rs12205733	0.863308162	0.498915354	0.539857541	0.21020273	-0.04708514	0.287	0.20353915	-0.609868934	0.27240808	0.422054969	0.330266846	0.48191188	0.596157912	0.31240251	0.995775579	0.981925921	Bacteria.Firmicutes.Clostridia.Clostridiales.Ruminococcaceaencultured	CCDC28A
44418	ENSG00000025039	rs10455509	0.657237704	0.384466466	0.339780176	0.268352637	-0.085861036	0.27456654	-0.231003211	0.418729951	0.192608663	0.313571797	0.240210912	0.375065018	0.532031507	0.265889607	0.995775579	0.98200414	Bacteria.Firmicutes.Clostridia.Clostridiales.Ruminococcaceaencultured	RRAGD
44419	ENSG00000025156	rs556439	0.078335243	0.056709081	0.364321553	0.218159666	-0.705568861	0.492279603	0.475626405	-0.405373588	0.394475664	0.253740247	0.520626524	0.32600099	0.219032104	0.084299879	0.995775579	0.981925921	Bacteria.Firmicutes.Clostridia.Clostridiales.Ruminococcaceaencultured	HSF2
44420	ENSG00000025772	rs2234197	0.125111415	0.006710209	0.562022475	0.699755412	0.335927914	-0.741611154	-0.153289403	0.133166478	0.216211321	0.264802879	0.263007518	0.343779894	0.268682215	0.023821063	0.995775579	0.984630045	Bacteria.Firmicutes.Clostridia.Clostridiales.Ruminococcaceaencultured	TOMM34
44421	ENSG00000026297	rs2769345	0.54847838	0.388959678	0.282675091	0.435306109	-0.168661376	0.185555432	-0.389500792	0.209798397	0.279613594	0.213942186	0.359548471	0.267259489	0.496021457	0.267694222	0.995775579	0.982456869	Bacteria.Firmicutes.Clostridia.Clostridiales.Ruminococcaceaencultured	RNASET2
44422	ENSG00000026950	rs4711109	0.428002791	0.998095611	0.955175726	0.330159581	-0.155099949	0.000633057	0.014194138	0.3311057	0.194456598	0.264214489	0.251554199	0.337468989	0.453602346	0.467500578	0.995775579	0.982456869	Bacteria.Firmicutes.Clostridia.Clostridiales.Ruminococcaceaencultured	BTN3A1
44423	ENSG00000027001	rs2077440	0.249922726	0.451755291	0.622113131	0.93040014	0.246609147	-0.210544773	-0.129067411	-0.028635141	0.21242673	0.278112002	0.260625117	0.326584829	0.360730033	0.294498969	0.995775579	0.989295785	Bacteria.Firmicutes.Clostridia.Clostridiales.Ruminococcaceaencultured	MIPEP
44424	ENSG00000028203	rs4468424	0.423475427	0.118162617	0.907478244	0.412342606	0.164896306	-0.440456249	-0.02923212	-0.319095199	0.204716219	0.278154567	0.25054556	0.386743411	0.451595189	0.133932147	0.995775579	0.982456869	Bacteria.Firmicutes.Clostridia.Clostridiales.Ruminococcaceaencultured	VEZT
44425	ENSG00000028310	rs28567708	0.957559799	0.446118013	0.508926647	0.764724835	-0.009938947	0.349337398	-0.152661197	-0.171288582	0.186047137	0.455720555	0.22985036	0.569936968	0.614367426	0.29252107	0.995775579	0.984630045	Bacteria.Firmicutes.Clostridia.Clostridiales.Ruminococcaceaencultured	BRD9
44426	ENSG00000028528	rs12591947	0.066915442	0.086011283	0.233942624	0.304617127	0.748136666	-0.522571556	-0.590638008	0.365879933	0.401476386	0.29976153	0.491611236	0.35359036	0.208225699	0.10982237	0.995775579	0.982456869	Bacteria.Firmicutes.Clostridia.Clostridiales.Ruminococcaceaencultured	SNX1
44427	ENSG00000029639	rs9397803	0.143470268	0.131293699	0.535965159	0.730340345	0.530969227	-0.415432051	-0.260648569	0.110313003	0.358550129	0.271828806	0.418892017	0.318676188	0.283362887	0.1423106	0.995775579	0.984630045	Bacteria.Firmicutes.Clostridia.Clostridiales.Ruminococcaceaencultured	TFB1M
44428	ENSG00000029725	rs1968058	0.957782981	0.809209722	0.833247889	0.799061592	0.018560753	-0.074619682	-0.091680655	0.093603823	0.349277246	0.307797914	0.433713202	0.366202384	0.614367426	0.418108702	0.995775579	0.984630045	Bacteria.Firmicutes.Clostridia.Clostridiales.Ruminococcaceaencultured	RABEP1
44429	ENSG00000030582	rs9895894	0.630431513	0.285040296	0.892120417	0.514059158	-0.110134242	0.632484115	0.037916183	-0.433094802	0.227829412	0.586747169	0.278480305	0.660078863	0.524102242	0.223183067	0.995775579	0.983180738	Bacteria.Firmicutes.Clostridia.Clostridiales.Ruminococcaceaencultured	GRN
44430	ENSG00000031691	rs1471539	0.305851268	0.228545648	0.111243865	0.058229703	-0.239138582	0.344948367	-0.462378028	0.653742775	0.231701451	0.283775164	0.28637486	0.339083567	0.391932732	0.195216489	0.995775579	0.941242374	Bacteria.Firmicutes.Clostridia.Clostridiales.Ruminococcaceaencultured	CENPQ
44431	ENSG00000032742	rs17056099	0.154547921	0.047300036	0.573213433	0.358078954	-0.348034506	0.686741359	0.16937524	-0.370844971	0.241619974	0.339640949	0.299148431	0.400654618	0.291424625	0.075506974	0.995775579	0.982456869	Bacteria.Firmicutes.Clostridia.Clostridiales.Ruminococcaceaencultured	IFT88
44432	ENSG00000033178	rs7657708	0.036643044	0.005354208	0.134049618	0.049871632	0.606280211	-0.81880906	-0.54692688	0.701706378	0.284140319	0.284140319	0.360469862	0.351153107	0.157182154	0.020955203	0.995775579	0.922661581	Bacteria.Firmicutes.Clostridia.Clostridiales.Ruminococcaceaencultured	UBA6
44433	ENSG00000034239	rs3750259	0.000688517	0.001355226	0.059948244	0.348621221	1.190298296	-0.790672778	-0.738788601	0.267289138	0.333892811	0.2361273	0.385873386	0.283119137	0.021445571	0.009011404	0.995775579	0.982456869	Bacteria.Firmicutes.Clostridia.Clostridiales.Ruminococcaceaencultured	CLXN
44434	ENSG00000034677	rs10111624	0.991384074	0.097599023	0.669678957	0.340258421	0.002258745	-0.472138963	0.115186492	0.323256636	0.208365735	0.280899137	0.268791762	0.336476939	0.624094787	0.118307496	0.995775579	0.982456869	Bacteria.Firmicutes.Clostridia.Clostridiales.Ruminococcaceaencultured	RNF19A
44435	ENSG00000035115	rs62114506	8.50639150860943e-05	1.01437072347372e-07	0.375059894	0.521173795	0.754471508	-1.155972857	-0.1950938	0.154839401	0.179946291	0.193039282	0.218427944	0.24004749	0.005470459	7.97128022252303e-06	0.995775579	0.983180738	Bacteria.Firmicutes.Clostridia.Clostridiales.Ruminococcaceaencultured	SH3YL1
44436	ENSG00000035141	rs2279159	0.024360556	0.032354679	0.344006601	0.966587273	0.586053885	-0.567948689	-0.295613888	-0.013550215	0.254237226	0.259705319	0.310119129	0.322236021	0.132980522	0.061065465	0.995775579	0.990602894	Bacteria.Firmicutes.Clostridia.Clostridiales.Ruminococcaceaencultured	FAM136A
44437	ENSG00000036054	rs4928170	0.782740821	0.302918251	0.393148162	0.046543331	0.072168399	-0.331728422	-0.273908835	0.753950975	0.26063631	0.319452413	0.318632837	0.371562057	0.572396838	0.231929266	0.995775579	0.908025848	Bacteria.Firmicutes.Clostridia.Clostridiales.Ruminococcaceaencultured	TBC1D23
44438	ENSG00000036257	rs11690350	0.275932607	0.539185552	0.624630437	0.948081954	-0.318875331	0.212879389	0.1804001	-0.026644762	0.290217842	0.344848954	0.366935781	0.407614226	0.376667449	0.327448857	0.995775579	0.990602894	Bacteria.Firmicutes.Clostridia.Clostridiales.Ruminococcaceaencultured	CUL3
44439	ENSG00000036448	rs28718089	0.005753704	0.000114109	0.740684393	0.706511011	-0.793076775	0.931352649	-0.114593487	-0.105801511	0.277686745	0.226738781	0.344783776	0.279746792	0.067962969	0.00167183	0.995775579	0.984630045	Bacteria.Firmicutes.Clostridia.Clostridiales.Ruminococcaceaencultured	MYOM2
44440	ENSG00000036565	rs2270641	0.274970211	0.056979391	0.131597726	0.095903805	-0.293716913	0.462417029	-0.483811167	0.483034667	0.266780154	0.238615424	0.316825157	0.285893891	0.376278894	0.084483774	0.995775579	0.954606116	Bacteria.Firmicutes.Clostridia.Clostridiales.Ruminococcaceaencultured	SLC18A1
44441	ENSG00000036828	rs6438714	0.012984166	0.012102958	0.066374277	0.068975177	2.677953286	-1.421794428	-2.13869752	1.127926319	1.048308157	0.55077536	1.145360983	0.60994982	0.10121352	0.033895323	0.995775579	0.941242374	Bacteria.Firmicutes.Clostridia.Clostridiales.Ruminococcaceaencultured	CASR
44442	ENSG00000037757	rs8109392	0.018906336	0.035329632	0.605793336	0.567992314	0.523937907	-0.525999031	0.153014745	-0.169655652	0.21762006	0.244717595	0.295047396	0.295600627	0.123091236	0.064203414	0.995775579	0.984630045	Bacteria.Firmicutes.Clostridia.Clostridiales.Ruminococcaceaencultured	MRI1
44443	ENSG00000037965	rs11170778	0.780373726	0.018971228	0.165007028	0.839218586	-0.049122211	0.772160209	-0.313131831	-0.08664747	0.175442265	0.320902442	0.222989871	0.425352607	0.571871932	0.045489821	0.995775579	0.984630045	Bacteria.Firmicutes.Clostridia.Clostridiales.Ruminococcaceaencultured	HOXC8
44444	ENSG00000038002	rs11131799	0.0079037	0.000817925	0.930343121	0.702256058	-0.974293096	0.795899003	-0.042252465	-0.121623601	0.355465934	0.226713615	0.481495423	0.316755307	0.082055273	0.006456891	0.995775579	0.984630045	Bacteria.Firmicutes.Clostridia.Clostridiales.Ruminococcaceaencultured	AGA
44445	ENSG00000038274	rs7728548	0.01920656	0.087741879	0.767632466	0.788800342	-1.041970779	0.452678082	0.177985907	0.095075721	0.433920299	0.261129917	0.599860857	0.35347331	0.12324246	0.111292302	0.995775579	0.984630045	Bacteria.Firmicutes.Clostridia.Clostridiales.Ruminococcaceaencultured	MAT2B
44446	ENSG00000038532	rs248831	0.173264199	0.018461581	0.189773017	0.053996022	-0.322401257	0.571899507	0.393929138	-0.582139906	0.234148494	0.236609693	0.29727967	0.29664271	0.305432485	0.044827339	0.995775579	0.941242374	Bacteria.Firmicutes.Clostridia.Clostridiales.Ruminococcaceaencultured	CLEC16A
44447	ENSG00000039123	rs230758	0.004089573	0.002144374	0.038242346	0.031275202	1.248852603	-0.837781696	-1.16579345	0.750392996	0.419543849	0.262039501	0.55112602	0.340894395	0.054728403	0.012154995	0.995775579	0.889802399	Bacteria.Firmicutes.Clostridia.Clostridiales.Ruminococcaceaencultured	MTREX
44448	ENSG00000039319	rs557346	0.955342173	0.917624415	0.553709814	0.676937513	-0.052122923	-0.051458268	0.626581603	-0.237538821	0.927189988	0.495603895	1.052547213	0.567551679	0.614209803	0.447705105	0.995775579	0.984630045	Bacteria.Firmicutes.Clostridia.Clostridiales.Ruminococcaceaencultured	ZFYVE16
44449	ENSG00000039537	rs11749466	0.433590198	0.000265693	0.442996836	0.262948309	-0.145421161	1.052120398	-0.170840358	0.466542814	0.184556375	0.272750766	0.221337037	0.413148827	0.455561848	0.002894404	0.995775579	0.981925921	Bacteria.Firmicutes.Clostridia.Clostridiales.Ruminococcaceaencultured	C6
44450	ENSG00000039650	rs3760709	0.40651987	0.132138773	0.942106214	0.495783171	-0.261103863	0.383807864	0.028191658	-0.224590762	0.312527462	0.251696152	0.386694457	0.327872554	0.445177053	0.14268982	0.995775579	0.982456869	Bacteria.Firmicutes.Clostridia.Clostridiales.Ruminococcaceaencultured	PNKP
44451	ENSG00000040275	rs255824	0.059834222	0.07761491	0.320500075	0.538847035	0.987514222	-0.560286441	-0.61909851	0.234056124	0.515547824	0.312473999	0.618430189	0.378836674	0.198177061	0.103206038	0.995775579	0.983180738	Bacteria.Firmicutes.Clostridia.Clostridiales.Ruminococcaceaencultured	SPDL1
44452	ENSG00000041357	rs905740	0.01093584	0.010986476	0.883444016	0.862710574	-0.75780821	0.559248635	-0.057680698	0.048599207	0.289246746	0.213601166	0.391900738	0.279931292	0.09206623	0.032019376	0.995775579	0.984630045	Bacteria.Firmicutes.Clostridia.Clostridiales.Ruminococcaceaencultured	PSMA4
44453	ENSG00000041802	rs57986023	0.26570024	0.203259612	0.88147004	0.519992823	-0.207609294	0.411766141	-0.035785564	0.255641651	0.184921764	0.320373914	0.239059083	0.395196837	0.369896833	0.182168346	0.995775579	0.983180738	Bacteria.Firmicutes.Clostridia.Clostridiales.Ruminococcaceaencultured	LSG1
44454	ENSG00000041988	rs10523	0.935605634	0.626878003	0.492576919	0.233461546	-0.038324612	0.155304488	0.391941343	-0.452741598	0.472515869	0.31795648	0.567933987	0.376442846	0.609475595	0.358034322	0.995775579	0.981925921	Bacteria.Firmicutes.Clostridia.Clostridiales.Ruminococcaceaencultured	THAP3
44455	ENSG00000042429	rs1298531	0.210284247	0.305305881	0.632211315	0.789501785	-0.794602975	0.382940168	0.374879269	-0.121619054	0.628000353	0.370609295	0.779557306	0.45370041	0.332088384	0.23334399	0.995775579	0.984630045	Bacteria.Firmicutes.Clostridia.Clostridiales.Ruminococcaceaencultured	MED17
44456	ENSG00000042445	rs11890883	0.447838575	0.439986868	0.304990592	0.160625371	-0.333663915	0.209688227	-0.546927821	0.471014427	0.436932728	0.269874636	0.528968686	0.331892781	0.462491531	0.289262876	0.995775579	0.981925921	Bacteria.Firmicutes.Clostridia.Clostridiales.Ruminococcaceaencultured	RETSAT
44457	ENSG00000042980	rs4242406	0.168703464	0.169555367	0.880839891	0.857717701	-0.948310673	0.525076613	0.119619881	-0.079235432	0.681316621	0.378008619	0.794841189	0.440212929	0.301004733	0.164036706	0.995775579	0.984630045	Bacteria.Firmicutes.Clostridia.Clostridiales.Ruminococcaceaencultured	ADAM28
44458	ENSG00000043514	rs137882240	0.224959949	0.663920428	0.703477077	0.114465373	0.205342664	-0.160292797	-0.079165935	-0.659409226	0.167613507	0.367222795	0.207071484	0.412150526	0.342792587	0.370141957	0.995775579	0.966638096	Bacteria.Firmicutes.Clostridia.Clostridiales.Ruminococcaceaencultured	TRIT1
44459	ENSG00000044090	rs7745432	0.363049502	0.052563477	0.972677266	0.411006286	0.169716011	-0.677426673	-0.007975608	0.383779517	0.185278183	0.343068531	0.231965051	0.463806593	0.423647934	0.08041919	0.997163156	0.982456869	Bacteria.Firmicutes.Clostridia.Clostridiales.Ruminococcaceaencultured	CUL7
44460	ENSG00000044459	rs34105027	0.041772571	0.068079576	0.061475973	0.231008218	0.591957903	-0.460098564	-0.711689433	0.382356304	0.285026859	0.247982908	0.373990144	0.316234946	0.170866015	0.094406555	0.995775579	0.981925921	Bacteria.Firmicutes.Clostridia.Clostridiales.Ruminococcaceaencultured	CNTLN
44461	ENSG00000047188	rs1132528	0.136399738	0.252036503	0.514499805	0.863903765	-0.477225708	0.307278104	0.255449307	-0.057116813	0.316462536	0.265881712	0.389739113	0.331906506	0.278235784	0.207955411	0.995775579	0.984630045	Bacteria.Firmicutes.Clostridia.Clostridiales.Ruminococcaceaencultured	YTHDC2
44462	ENSG00000047579	rs9476887	0.250423002	0.245835619	0.964963875	0.870385193	-0.216277516	0.534986418	0.010631405	-0.081071053	0.186498251	0.456825553	0.241102375	0.494894349	0.361226909	0.204233405	0.995775579	0.984630045	Bacteria.Firmicutes.Clostridia.Clostridiales.Ruminococcaceaencultured	DTNBP1
44463	ENSG00000047849	rs6442101	0.03728809	0.100923026	0.016165089	0.063950342	0.936075823	-0.498860411	-1.319836626	0.692582058	0.440254651	0.299792665	0.534450754	0.367487014	0.158983195	0.12095935	0.995775579	0.941242374	Bacteria.Firmicutes.Clostridia.Clostridiales.Ruminococcaceaencultured	MAP4
44464	ENSG00000047932	rs3752848	0.491391676	0.949202104	0.281332325	0.766877589	-0.229749855	0.018107728	0.448393153	-0.100701133	0.332000563	0.283131032	0.412748388	0.338257821	0.481443125	0.454115216	0.995775579	0.984630045	Bacteria.Firmicutes.Clostridia.Clostridiales.Ruminococcaceaencultured	GOPC
44465	ENSG00000047936	rs36045731	0.10563301	0.073287512	0.576543286	0.524773811	0.387700297	-0.50024484	-0.166101012	0.218004919	0.236262049	0.274785103	0.295937649	0.340922598	0.247855441	0.099686989	0.995775579	0.983180738	Bacteria.Firmicutes.Clostridia.Clostridiales.Ruminococcaceaencultured	ROS1
44466	ENSG00000048162	rs13169024	0.814333016	0.425499027	0.202788996	0.454175173	-0.043352227	0.405927503	-0.301510576	0.444840529	0.183855467	0.506169999	0.234342422	0.590766323	0.582965619	0.282387127	0.995775579	0.982456869	Bacteria.Firmicutes.Clostridia.Clostridiales.Ruminococcaceaencultured	NOP16
44467	ENSG00000048544	rs7749339	0.129821362	0.095557368	0.886059322	0.996630971	-0.962329232	0.581064778	-0.113626488	-0.001843043	0.627230709	0.343548408	0.789863159	0.43480959	0.273241398	0.116916571	0.995775579	0.991853656	Bacteria.Firmicutes.Clostridia.Clostridiales.Ruminococcaceaencultured	MRPS10
44468	ENSG00000048991	rs3754692	0.941836819	0.761271312	0.57777743	0.364770184	-0.030505225	0.082451766	0.28198576	-0.301255854	0.416487255	0.270252618	0.504041124	0.330068942	0.610660037	0.402146691	0.995775579	0.982456869	Bacteria.Firmicutes.Clostridia.Clostridiales.Ruminococcaceaencultured	R3HDM1
44469	ENSG00000049167	rs34676209	0.879038282	0.892168327	0.080097996	0.012417574	0.03633068	-0.034595093	-0.525260966	0.818410527	0.237783944	0.254201729	0.29543932	0.318244347	0.599190834	0.441943414	0.995775579	0.889802399	Bacteria.Firmicutes.Clostridia.Clostridiales.Ruminococcaceaencultured	ERCC8
44470	ENSG00000049239	rs3752547	0.005440119	0.0005367	0.158802302	0.140199432	0.81983096	-0.890990711	-0.470392544	0.429267824	0.285055957	0.244598319	0.329988203	0.287464214	0.065941066	0.004782818	0.995775579	0.981925921	Bacteria.Firmicutes.Clostridia.Clostridiales.Ruminococcaceaencultured	H6PD
44471	ENSG00000049247	rs68024107	0.494259381	0.192384894	0.662593291	0.615365373	0.139233394	-0.653654416	0.111839851	-0.295976612	0.20254284	0.496232566	0.255144107	0.58625612	0.482212094	0.175886899	0.995775579	0.984630045	Bacteria.Firmicutes.Clostridia.Clostridiales.Ruminococcaceaencultured	UTS2
44472	ENSG00000049283	rs898452	0.788560826	0.829004525	0.253749908	0.24993669	-0.153855378	0.084991389	0.721770198	-0.512836168	0.571340753	0.391936523	0.626815726	0.441765266	0.574101913	0.424653947	0.995775579	0.981925921	Bacteria.Firmicutes.Clostridia.Clostridiales.Ruminococcaceaencultured	EPN3
44473	ENSG00000050165	rs7395522	0.949660532	0.820029286	0.46303735	0.294511128	0.03071443	0.064768897	0.625197041	-0.490196369	0.484627977	0.28353967	0.846897057	0.463846114	0.612769118	0.421682623	0.995775579	0.982456869	Bacteria.Firmicutes.Clostridia.Clostridiales.Ruminococcaceaencultured	DKK3
44474	ENSG00000050748	rs2303007	0.00562887	0.000155863	0.090228731	0.050087038	-0.615365774	1.220438225	0.459180516	-0.770228673	0.21487289	0.303876156	0.266997656	0.385817109	0.066829397	0.002116146	0.995775579	0.922661581	Bacteria.Firmicutes.Clostridia.Clostridiales.Ruminococcaceaencultured	MAPK9
44475	ENSG00000050767	rs10037451	0.712113551	0.408184564	0.202348189	0.997571552	0.095688182	0.179584862	-0.433235591	0.000816207	0.258172689	0.215721916	0.336390002	0.267141001	0.551759476	0.275548732	0.995775579	0.991853656	Bacteria.Firmicutes.Clostridia.Clostridiales.Ruminococcaceaencultured	COL23A1
44476	ENSG00000051523	rs62048002	0.41103397	0.009468833	0.641187657	0.013990926	-0.162641719	1.280238867	0.116138544	-1.390666039	0.196568043	0.478770505	0.248038269	0.550590133	0.447184774	0.029361864	0.995775579	0.889802399	Bacteria.Firmicutes.Clostridia.Clostridiales.Ruminococcaceaencultured	CYBA
44477	ENSG00000051596	rs78058801	0.29684345	0.158698041	0.524212854	0.463604969	-0.323606992	0.61450779	-0.236081984	0.37437784	0.307706672	0.430977894	0.36869143	0.507782125	0.388335961	0.158683081	0.995775579	0.982456869	Bacteria.Firmicutes.Clostridia.Clostridiales.Ruminococcaceaencultured	THOC3
44478	ENSG00000051620	rs3813337	0.653005411	0.78604318	0.458085607	0.853090295	-0.094194634	0.105253846	0.196624211	-0.090443087	0.208544341	0.386144864	0.26341161	0.486475134	0.530832752	0.411375146	0.995775579	0.984630045	Bacteria.Firmicutes.Clostridia.Clostridiales.Ruminococcaceaencultured	HEBP2
44479	ENSG00000052749	rs879811196	0.752232674	0.64019541	0.118376706	0.340427274	0.084002396	0.156382226	-0.502806449	0.38747004	0.264962041	0.332994607	0.317717953	0.403458545	0.56451819	0.361499155	0.995775579	0.982456869	Bacteria.Firmicutes.Clostridia.Clostridiales.Ruminococcaceaencultured	RRP12
44480	ENSG00000052795	rs10589	0.829523367	0.389635222	0.628673643	0.815747717	0.062834134	-0.237331865	0.167423803	-0.080335565	0.290654688	0.274031868	0.344565859	0.343366159	0.586893365	0.268033712	0.995775579	0.984630045	Bacteria.Firmicutes.Clostridia.Clostridiales.Ruminococcaceaencultured	FNIP2
44481	ENSG00000053328	rs62435951	0.01819378	0.015145161	0.381709871	0.36751141	-0.909722549	0.708160102	0.400061779	-0.302173019	0.375473955	0.283831631	0.454239746	0.332984719	0.121505734	0.039433005	0.995775579	0.982456869	Bacteria.Firmicutes.Clostridia.Clostridiales.Ruminococcaceaencultured	METTL24
44482	ENSG00000053918	rs73417596	0.035721681	0.051637388	0.087424821	0.330354033	0.49545817	-0.701229726	-0.494496058	0.428943977	0.231017261	0.35368522	0.284961037	0.437364669	0.15516208	0.079776557	0.995775579	0.982456869	Bacteria.Firmicutes.Clostridia.Clostridiales.Ruminococcaceaencultured	KCNQ1
44483	ENSG00000054116	rs737381	0.375489665	0.335308159	0.777359666	0.721094635	0.386807574	-0.273149637	-0.166420828	0.134136119	0.433463925	0.281401591	0.586114783	0.374108467	0.43243405	0.246258775	0.995775579	0.984630045	Bacteria.Firmicutes.Clostridia.Clostridiales.Ruminococcaceaencultured	TRAPPC3
44484	ENSG00000054148	rs872463	0.070634983	0.094948205	0.520054802	0.79370957	0.798830858	-0.465796353	-0.37862348	0.096193316	0.434623179	0.274879834	0.585401853	0.3663478	0.21046493	0.116501044	0.995775579	0.984630045	Bacteria.Firmicutes.Clostridia.Clostridiales.Ruminococcaceaencultured	PHPT1
44485	ENSG00000054219	rs1397707	0.499118348	0.724566585	0.691507604	0.269071658	-0.199520588	0.092916839	-0.141778963	0.362928821	0.293549242	0.262558424	0.355708445	0.325576089	0.483132131	0.390722872	0.995775579	0.98200414	Bacteria.Firmicutes.Clostridia.Clostridiales.Ruminococcaceaencultured	LY75
44486	ENSG00000054267	rs72758083	0.089834396	0.080549622	0.130206961	0.12741341	-0.32610412	0.527646093	0.358256144	-0.587300856	0.189380647	0.29723503	0.23374439	0.380345756	0.230945557	0.105417992	0.995775579	0.981925921	Bacteria.Firmicutes.Clostridia.Clostridiales.Ruminococcaceaencultured	ARID4B
44487	ENSG00000054277	rs7513451	0.031320978	0.005882083	0.064669933	0.012032551	1.007275814	-0.915720333	-1.043810936	1.012671378	0.457721495	0.321519224	0.555387397	0.391951313	0.148411431	0.022251996	0.995775579	0.889802399	Bacteria.Firmicutes.Clostridia.Clostridiales.Ruminococcaceaencultured	OPN3
44488	ENSG00000054803	rs36186306	0.009254033	0.004374959	0.070070147	0.028198307	-0.691637225	0.898404249	0.584565494	-0.833437911	0.257826836	0.304225415	0.317391542	0.371294174	0.08673912	0.018402898	0.995775579	0.889802399	Bacteria.Firmicutes.Clostridia.Clostridiales.Ruminococcaceaencultured	CBLN4
44489	ENSG00000054965	rs10793062	0.378035961	0.499676183	0.891537528	0.67856514	0.309440228	-0.194279692	0.060136927	-0.149380043	0.348631186	0.28621169	0.43929478	0.358831685	0.432787732	0.312765633	0.995775579	0.984630045	Bacteria.Firmicutes.Clostridia.Clostridiales.Ruminococcaceaencultured	FAM168A
44490	ENSG00000054983	rs11159832	0.168538213	0.042791821	0.93001804	0.739884697	0.499506492	-0.535166491	0.039650089	0.11276709	0.358730631	0.259000656	0.449735204	0.338205574	0.301004733	0.072035136	0.995775579	0.984630045	Bacteria.Firmicutes.Clostridia.Clostridiales.Ruminococcaceaencultured	GALC
44491	ENSG00000055211	rs9322190	0.914911781	0.263319983	0.50533134	0.834059786	0.029008315	-0.318883766	0.232394647	0.073670303	0.270444381	0.28261086	0.346939594	0.350242834	0.60684684	0.213126092	0.995775579	0.984630045	Bacteria.Firmicutes.Clostridia.Clostridiales.Ruminococcaceaencultured	GINM1
44492	ENSG00000055950	rs722435	0.86815943	0.51493269	0.3759214	0.942810156	0.03362506	0.289433852	-0.23077347	0.0358528	0.201765359	0.442045753	0.258844536	0.497843572	0.596578762	0.319080535	0.995775579	0.990602894	Bacteria.Firmicutes.Clostridia.Clostridiales.Ruminococcaceaencultured	MRPL43
44493	ENSG00000056050	rs11540095	0.086708549	0.071708151	0.999831588	0.941297497	0.971869082	-0.631407209	-0.000140779	-0.030104055	0.558756992	0.344872303	0.664406996	0.407227089	0.229159953	0.098156536	0.999941054	0.990602894	Bacteria.Firmicutes.Clostridia.Clostridiales.Ruminococcaceaencultured	HPF1
44494	ENSG00000056291	rs35771218	0.132672842	0.183802916	0.521790658	0.95496142	0.430181717	-0.415106139	-0.218292076	-0.020050721	0.282503938	0.308988774	0.338921362	0.353654252	0.276284559	0.171486931	0.995775579	0.990602894	Bacteria.Firmicutes.Clostridia.Clostridiales.Ruminococcaceaencultured	NPFFR2
44495	ENSG00000056736	rs6445607	0.103710397	0.015415018	0.273399753	0.597512334	0.575956189	-0.60067833	0.475719292	-0.157443307	0.34900542	0.241419336	0.430666188	0.296733509	0.244970965	0.040075268	0.995775579	0.984630045	Bacteria.Firmicutes.Clostridia.Clostridiales.Ruminococcaceaencultured	IL17RB
44496	ENSG00000057468	rs12732495	0.378601988	0.204968732	0.974940266	0.452733754	0.180918715	-0.452625142	-0.007734644	-0.352335642	0.204075835	0.353513885	0.245279092	0.466418527	0.433065211	0.183280487	0.997806895	0.982456869	Bacteria.Firmicutes.Clostridia.Clostridiales.Ruminococcaceaencultured	MSH4
44497	ENSG00000057593	rs488703	0.361949326	0.317850956	0.678179727	0.574801377	0.176362113	-0.35803563	-0.097284803	-0.244049785	0.19209005	0.355681658	0.233394794	0.43283299	0.422958971	0.239126413	0.995775579	0.984630045	Bacteria.Firmicutes.Clostridia.Clostridiales.Ruminococcaceaencultured	F7
44498	ENSG00000057608	rs1106039	0.45232463	0.309276822	0.540602388	0.685026405	-0.578993844	0.425798765	-0.529869057	0.192800123	0.765770027	0.415512184	0.861363412	0.473203205	0.464804111	0.235235027	0.995775579	0.984630045	Bacteria.Firmicutes.Clostridia.Clostridiales.Ruminococcaceaencultured	GDI2
44499	ENSG00000057704	rs79187088	0.299414003	0.76100418	0.350506511	0.891047507	-0.282088239	0.14054749	0.307967089	0.074187663	0.269670842	0.460141863	0.327493641	0.53948119	0.389835091	0.402146691	0.995775579	0.984630045	Bacteria.Firmicutes.Clostridia.Clostridiales.Ruminococcaceaencultured	TMCC3
44500	ENSG00000058262	rs2335772	0.99147408	0.620634213	0.550682655	0.197478973	-0.003136062	0.142787519	0.228688199	-0.466730789	0.292351071	0.287107918	0.381233652	0.358445816	0.624094787	0.356349608	0.995775579	0.981925921	Bacteria.Firmicutes.Clostridia.Clostridiales.Ruminococcaceaencultured	SEC61A1
44501	ENSG00000058404	rs6968401	0.640816405	0.837394944	0.089738465	0.194842011	0.160346647	0.054023995	-0.729827382	0.43695292	0.342072572	0.26218724	0.423708095	0.333578571	0.528094338	0.42680406	0.995775579	0.981925921	Bacteria.Firmicutes.Clostridia.Clostridiales.Ruminococcaceaencultured	CAMK2B
44502	ENSG00000058600	rs7764	0.714766499	0.66900463	0.504054117	0.429298129	-0.178365039	0.149127483	0.380285645	-0.31821237	0.485928678	0.34723958	0.566019481	0.400085186	0.552664169	0.372376035	0.995775579	0.982456869	Bacteria.Firmicutes.Clostridia.Clostridiales.Ruminococcaceaencultured	POLR3E
44503	ENSG00000059122	rs9928222	0.04351262	0.001171075	0.97832552	0.339062946	-0.51606169	0.725865575	-0.009227204	-0.273935955	0.250645936	0.213751573	0.338326899	0.284429233	0.174443299	0.008105801	0.998815204	0.982456869	Bacteria.Firmicutes.Clostridia.Clostridiales.Ruminococcaceaencultured	FLYWCH1
44504	ENSG00000059377	rs62490128	0.926836514	0.5270429	0.757540067	0.809256977	-0.022700997	0.190795488	-0.094689035	-0.096906115	0.246261285	0.300017196	0.30543207	0.399828001	0.608212686	0.323303965	0.995775579	0.984630045	Bacteria.Firmicutes.Clostridia.Clostridiales.Ruminococcaceaencultured	TBXAS1
44505	ENSG00000059573	rs943342	0.174404721	0.024113272	0.795062501	0.615377438	-0.366757802	0.592577879	0.087411519	-0.160696228	0.267080065	0.256602226	0.335152243	0.318310185	0.306819715	0.052306044	0.995775579	0.984630045	Bacteria.Firmicutes.Clostridia.Clostridiales.Ruminococcaceaencultured	ALDH18A1
44506	ENSG00000059691	rs1429559	0.78095487	0.404978442	0.914953299	0.137812609	0.063791176	0.200009837	0.031123859	-0.433359811	0.228453875	0.238612291	0.290309798	0.288427008	0.571871932	0.27402807	0.995775579	0.981925921	Bacteria.Firmicutes.Clostridia.Clostridiales.Ruminococcaceaencultured	GATB
44507	ENSG00000059758	rs73235122	0.507764758	0.878566075	0.806719345	0.353863151	-0.168502591	-0.052602211	-0.077630859	0.367610866	0.253005009	0.342931537	0.316009158	0.393672007	0.484734676	0.437290032	0.995775579	0.982456869	Bacteria.Firmicutes.Clostridia.Clostridiales.Ruminococcaceaencultured	CDK17
44508	ENSG00000060642	rs34406788	0.874421843	0.328496923	0.46346743	0.906289432	0.037041099	-0.509955179	0.210047789	0.082693182	0.233449295	0.51795878	0.284807372	0.699721874	0.598064327	0.243219545	0.995775579	0.98517817	Bacteria.Firmicutes.Clostridia.Clostridiales.Ruminococcaceaencultured	PIGV
44509	ENSG00000062282	rs11825799	0.761366748	0.291504012	0.519641472	0.648174864	-0.066492183	0.365983514	0.175012078	-0.202357796	0.218031758	0.344141016	0.270323112	0.441417816	0.567692578	0.226454211	0.995775579	0.984630045	Bacteria.Firmicutes.Clostridia.Clostridiales.Ruminococcaceaencultured	DGAT2
44510	ENSG00000062524	rs1867419	0.678898844	0.83921223	0.766308712	0.713667031	0.112520218	0.054009111	-0.102476961	-0.116979981	0.270587178	0.265120207	0.343359324	0.317413195	0.539012038	0.427100725	0.995775579	0.984630045	Bacteria.Firmicutes.Clostridia.Clostridiales.Ruminococcaceaencultured	LTK
44511	ENSG00000063046	rs4825	0.368385765	0.473132225	0.378261001	0.267228619	0.473452951	-0.22409802	0.604833667	-0.446759397	0.522688814	0.310559929	0.681760126	0.399223705	0.427290481	0.301944814	0.995775579	0.98200414	Bacteria.Firmicutes.Clostridia.Clostridiales.Ruminococcaceaencultured	EIF4B
44512	ENSG00000063854	rs238680	0.00036467	0.000104435	0.162965781	0.224604546	1.416415775	-1.037622854	-0.640189615	0.383277508	0.376552848	0.251035232	0.453661626	0.312612547	0.015229502	0.001626581	0.995775579	0.981925921	Bacteria.Firmicutes.Clostridia.Clostridiales.Ruminococcaceaencultured	HAGH
44513	ENSG00000064042	rs2018582	0.054083813	0.016099254	0.07493394	0.258495335	0.43386836	-0.724669651	-0.480329025	0.540032593	0.221170676	0.29325554	0.265389313	0.473738561	0.19025046	0.041346852	0.995775579	0.981925921	Bacteria.Firmicutes.Clostridia.Clostridiales.Ruminococcaceaencultured	LIMCH1
44514	ENSG00000064201	rs739546	0.465938097	0.417511732	0.49716283	0.335442154	-0.410041616	0.2690394	0.451140248	-0.376675782	0.559079982	0.329727385	0.660725835	0.388163682	0.469777293	0.278910406	0.995775579	0.982456869	Bacteria.Firmicutes.Clostridia.Clostridiales.Ruminococcaceaencultured	TSPAN32
44515	ENSG00000064270	rs2241633	0.891214027	0.961544055	0.272066069	0.139525229	0.030997842	-0.022034242	0.308734666	-0.787879363	0.225758758	0.455231421	0.27871243	0.526700216	0.604011304	0.457674204	0.995775579	0.981925921	Bacteria.Firmicutes.Clostridia.Clostridiales.Ruminococcaceaencultured	ATP2C2
44516	ENSG00000064490	rs67238925	0.550002766	0.929931773	0.279692558	0.309888529	0.145112152	-0.034822608	-0.311037913	0.476570308	0.241495257	0.394491425	0.285328916	0.46565025	0.496675016	0.450841409	0.995775579	0.982456869	Bacteria.Firmicutes.Clostridia.Clostridiales.Ruminococcaceaencultured	RFXANK
44517	ENSG00000064687	rs1859439	0.860529248	0.367904146	0.349682163	0.789328625	-0.036511258	0.346907392	-0.245512365	0.122259611	0.206981542	0.382596042	0.260629671	0.455705883	0.596157912	0.259293234	0.995775579	0.984630045	Bacteria.Firmicutes.Clostridia.Clostridiales.Ruminococcaceaencultured	ABCA7
44518	ENSG00000064703	rs1538389	0.697399904	0.652340821	0.409571935	0.135115773	-0.081213109	-0.230370245	-0.222081729	0.851783127	0.207940381	0.508988293	0.267565523	0.562959845	0.546578202	0.365729914	0.995775579	0.981925921	Bacteria.Firmicutes.Clostridia.Clostridiales.Ruminococcaceaencultured	DDX20
44519	ENSG00000064726	rs8040457	0.66606071	0.860710017	0.673032556	0.474081493	-0.150229023	0.053712974	-0.176956808	0.267592874	0.346520127	0.304897062	0.417441602	0.371635972	0.533914953	0.43170412	0.995775579	0.982456869	Bacteria.Firmicutes.Clostridia.Clostridiales.Ruminococcaceaencultured	BTBD1
44520	ENSG00000064933	rs5742926	0.516893094	0.24192154	0.749032046	0.491803839	-0.127682144	0.404933314	0.080828411	-0.303173226	0.195921953	0.342884632	0.251585596	0.438519751	0.487847515	0.20206642	0.995775579	0.982456869	Bacteria.Firmicutes.Clostridia.Clostridiales.Ruminococcaceaencultured	PMS1
44521	ENSG00000065000	rs147018632	0.49922747	0.254261821	0.462652025	0.159741561	0.143114188	0.438053774	-0.191282552	-0.614143479	0.210613773	0.380838882	0.258888921	0.431818234	0.483132131	0.208726138	0.995775579	0.981925921	Bacteria.Firmicutes.Clostridia.Clostridiales.Ruminococcaceaencultured	AP3D1
44522	ENSG00000065060	rs112283401	0.015076137	0.00825379	0.916147942	0.471429146	-0.577389014	0.554459766	-0.030268031	0.180049891	0.231253422	0.203475867	0.286364891	0.248555707	0.111870711	0.027121403	0.995775579	0.982456869	Bacteria.Firmicutes.Clostridia.Clostridiales.Ruminococcaceaencultured	BLTP3A
44523	ENSG00000065154	rs12780760	0.40274209	0.395273736	0.866330412	0.813842832	0.216442625	-0.264309476	-0.058463436	0.086851539	0.256984565	0.308859059	0.345960872	0.367346358	0.444824347	0.270532012	0.995775579	0.984630045	Bacteria.Firmicutes.Clostridia.Clostridiales.Ruminococcaceaencultured	OAT
44524	ENSG00000065243	rs2165967	0.119361721	0.01780745	0.572294515	0.350876412	0.400313324	-0.644153088	-0.181514645	0.323904228	0.253642988	0.264933491	0.319820424	0.344707636	0.263936411	0.043980255	0.995775579	0.982456869	Bacteria.Firmicutes.Clostridia.Clostridiales.Ruminococcaceaencultured	PKN2
44525	ENSG00000065268	rs112452416	0.855667549	0.002411401	0.135054084	0.571925478	-0.035324373	0.972702881	-0.35315503	0.227383121	0.193435042	0.308034636	0.233369427	0.400253044	0.594183218	0.012864313	0.995775579	0.984630045	Bacteria.Firmicutes.Clostridia.Clostridiales.Ruminococcaceaencultured	WDR18
44526	ENSG00000065457	rs11642599	0.070182666	0.018214054	0.233567507	0.280757335	-0.392946134	0.702518571	0.30852689	-0.435290667	0.213439106	0.290006638	0.256590866	0.400204543	0.210290651	0.044524162	0.995775579	0.982456869	Bacteria.Firmicutes.Clostridia.Clostridiales.Ruminococcaceaencultured	ADAT1
44527	ENSG00000065618	rs9971100	0.156119459	0.002654437	0.915032542	0.497975917	0.279477761	-0.77000061	0.026556983	0.21122104	0.19477617	0.246374533	0.247943887	0.309935299	0.292902308	0.013577188	0.995775579	0.982824431	Bacteria.Firmicutes.Clostridia.Clostridiales.Ruminococcaceaencultured	COL17A1
44528	ENSG00000065621	rs1865926	0.962656485	0.362842147	0.275846755	0.451313153	0.012870494	0.27497654	-0.358901773	0.27367444	0.273834051	0.3000601	0.326588153	0.361146366	0.615323937	0.257088087	0.995775579	0.982456869	Bacteria.Firmicutes.Clostridia.Clostridiales.Ruminococcaceaencultured	GSTO2
44529	ENSG00000065833	rs504593	0.00456423	0.001196067	0.136849833	0.047243692	-1.786580239	1.150466237	1.177012816	-0.88040148	0.608050869	0.339469039	0.781423709	0.435304934	0.059033074	0.008202353	0.995775579	0.908025848	Bacteria.Firmicutes.Clostridia.Clostridiales.Ruminococcaceaencultured	ME1
44530	ENSG00000065882	rs6843428	0.505035614	0.654357792	0.46149392	0.274981035	0.296637626	-0.131033694	0.42427205	-0.40329684	0.442538779	0.291321474	0.572736053	0.366318851	0.484734676	0.366465167	0.995775579	0.982456869	Bacteria.Firmicutes.Clostridia.Clostridiales.Ruminococcaceaencultured	TBC1D1
44531	ENSG00000066084	rs3742064	0.588760321	0.281128244	0.791124165	0.965195822	0.128265497	-0.348555319	0.080529543	0.015984391	0.236072376	0.32070981	0.302806515	0.364916478	0.509195419	0.221423651	0.995775579	0.990602894	Bacteria.Firmicutes.Clostridia.Clostridiales.Ruminococcaceaencultured	DIP2B
44532	ENSG00000066117	rs836175	0.579221381	0.969215885	0.893878573	0.602899947	0.26387425	-0.012032961	-0.079912668	-0.202457601	0.473467847	0.31060274	0.59671352	0.387265912	0.507634328	0.460278677	0.995775579	0.984630045	Bacteria.Firmicutes.Clostridia.Clostridiales.Ruminococcaceaencultured	SMARCD1
44533	ENSG00000066185	rs12409987	0.025086812	0.002047225	0.443132619	0.474321138	0.454547071	-0.986565499	-0.189868935	0.260552448	0.198225009	0.307088864	0.246063633	0.362055172	0.13382482	0.011719595	0.995775579	0.982456869	Bacteria.Firmicutes.Clostridia.Clostridiales.Ruminococcaceaencultured	ZMYND12
44534	ENSG00000066322	rs839764	0.076147667	0.044929825	0.798852258	0.818525302	0.525803813	-0.573168091	-0.087088088	-0.080386776	0.291753489	0.280307685	0.340348618	0.348941532	0.21548452	0.073779044	0.995775579	0.984630045	Bacteria.Firmicutes.Clostridia.Clostridiales.Ruminococcaceaencultured	ELOVL1
44535	ENSG00000066379	rs1048412	0.73346378	0.743361443	0.62982989	0.642625705	0.079329976	0.103632854	-0.135329194	-0.172576187	0.231967656	0.315181979	0.279456305	0.370170427	0.558030113	0.397085813	0.995775579	0.984630045	Bacteria.Firmicutes.Clostridia.Clostridiales.Ruminococcaceaencultured	POLR1H
44536	ENSG00000066427	rs3814834	0.472398632	0.587306061	0.672509424	0.744403964	-0.154448077	0.172162035	0.108861795	0.132641506	0.213681723	0.315628822	0.256369193	0.405113701	0.473044195	0.344188629	0.995775579	0.984630045	Bacteria.Firmicutes.Clostridia.Clostridiales.Ruminococcaceaencultured	ATXN3
44537	ENSG00000066557	rs587562	0.14485936	0.071348889	0.186537613	0.075156376	-0.643985945	0.550973397	0.699727704	-0.644155344	0.436401157	0.300548839	0.524145718	0.356184578	0.283362887	0.097819667	0.995775579	0.941242374	Bacteria.Firmicutes.Clostridia.Clostridiales.Ruminococcaceaencultured	LRRC40
44538	ENSG00000066583	rs77502475	0.41349711	0.08704464	0.430705169	0.328893016	0.173206101	-0.566506333	-0.203515396	0.445064445	0.210447875	0.326056792	0.256663477	0.452422691	0.447760411	0.110644065	0.995775579	0.982456869	Bacteria.Firmicutes.Clostridia.Clostridiales.Ruminococcaceaencultured	ISOC1
44539	ENSG00000066654	rs11641333	0.038208868	0.004237231	0.286079407	0.312776857	-0.435858144	0.799575713	0.272149203	-0.358031066	0.206013957	0.269735586	0.253019195	0.351938373	0.161128639	0.01804306	0.995775579	0.982456869	Bacteria.Firmicutes.Clostridia.Clostridiales.Ruminococcaceaencultured	THUMPD1
44540	ENSG00000066855	rs73240774	0.542283963	0.11472645	0.839382418	0.697463721	-0.120125354	0.536161348	-0.048832076	-0.156799062	0.196093813	0.335362992	0.239964738	0.40156202	0.495074198	0.13126627	0.995775579	0.984630045	Bacteria.Firmicutes.Clostridia.Clostridiales.Ruminococcaceaencultured	MTFR1
44541	ENSG00000067057	rs11251709	0.028140793	0.123789973	0.123920382	0.44129802	0.720659295	-0.482601792	-0.645102613	0.289263705	0.320929967	0.309506201	0.413868829	0.373365047	0.141867196	0.137495334	0.995775579	0.982456869	Bacteria.Firmicutes.Clostridia.Clostridiales.Ruminococcaceaencultured	PFKP
44542	ENSG00000067167	rs13251292	0.070066605	0.1318098	0.509924369	0.973290833	-0.53057055	0.375218193	0.233656032	0.010633946	0.288071094	0.245850104	0.352630818	0.316388626	0.210290651	0.142423538	0.995775579	0.990602894	Bacteria.Firmicutes.Clostridia.Clostridiales.Ruminococcaceaencultured	TRAM1
44543	ENSG00000067221	rs11633520	0.003006598	0.003915474	0.55136846	0.876209587	0.915843085	-0.706355179	-0.221815832	0.045131202	0.297069122	0.236092808	0.370416179	0.288579354	0.04638047	0.017137255	0.995775579	0.984630045	Bacteria.Firmicutes.Clostridia.Clostridiales.Ruminococcaceaencultured	STOML1
44544	ENSG00000067225	rs8192364	0.177590622	0.759257718	0.429796318	0.304215846	0.298423227	-0.091552789	-0.222316801	-0.371488876	0.218948391	0.297492282	0.279820116	0.358710686	0.308883902	0.402146691	0.995775579	0.982456869	Bacteria.Firmicutes.Clostridia.Clostridiales.Ruminococcaceaencultured	PKM
44545	ENSG00000067533	rs4269827	0.956010616	0.889090051	0.135690935	0.096789527	0.014557654	-0.043494912	-0.490083075	0.624967089	0.262898409	0.310669889	0.324390711	0.37090609	0.614367426	0.440932813	0.995775579	0.956848527	Bacteria.Firmicutes.Clostridia.Clostridiales.Ruminococcaceaencultured	RRP15
44546	ENSG00000067596	rs12945807	0.65286778	0.429896957	0.953627733	0.942179328	-0.107878191	0.308752152	0.01661792	-0.037499256	0.238737862	0.388697597	0.284667377	0.515014891	0.530832752	0.284541259	0.995775579	0.990602894	Bacteria.Firmicutes.Clostridia.Clostridiales.Ruminococcaceaencultured	DHX8
44547	ENSG00000068097	rs1078378	0.473361421	0.207455044	0.51240412	0.716218586	-0.132066983	0.571117733	-0.152727378	0.182220646	0.183116515	0.448542025	0.231855779	0.499091491	0.473414862	0.183943099	0.995775579	0.984630045	Bacteria.Firmicutes.Clostridia.Clostridiales.Ruminococcaceaencultured	HEATR6
44548	ENSG00000068120	rs4793163	0.201688548	0.910550427	0.222315329	0.923031409	0.257574377	0.045861716	-0.323165966	-0.044269662	0.199700205	0.40663784	0.26226873	0.456427179	0.326304093	0.445947104	0.995775579	0.988348094	Bacteria.Firmicutes.Clostridia.Clostridiales.Ruminococcaceaencultured	COASY
44549	ENSG00000068654	rs4832245	0.117511936	0.058659538	0.392214843	0.220469212	-0.844535631	0.595706612	0.610629642	-0.508385639	0.532374715	0.309523671	0.708926338	0.410921089	0.262109927	0.085870263	0.995775579	0.981925921	Bacteria.Firmicutes.Clostridia.Clostridiales.Ruminococcaceaencultured	POLR1A
44550	ENSG00000068745	rs56411893	0.992362141	0.660740024	0.803276772	0.773350772	-0.002124732	-0.146061225	0.067100062	0.123926738	0.221103401	0.331270978	0.268262251	0.428519643	0.624144697	0.369202265	0.995775579	0.984630045	Bacteria.Firmicutes.Clostridia.Clostridiales.Ruminococcaceaencultured	IP6K2
44551	ENSG00000068831	rs2666563	0.296050105	0.242058813	0.984259478	0.76357844	-0.36424318	0.303411585	0.008591325	-0.094470752	0.345773007	0.256994978	0.433792413	0.312765454	0.388132705	0.202066748	0.998815204	0.984630045	Bacteria.Firmicutes.Clostridia.Clostridiales.Ruminococcaceaencultured	RASGRP2
44552	ENSG00000068912	rs805441	0.550819707	0.451537149	0.636653225	0.624196647	0.189420648	-0.22949902	0.188590534	-0.176916088	0.315881792	0.303002195	0.397356046	0.359398237	0.496875721	0.294467799	0.995775579	0.984630045	Bacteria.Firmicutes.Clostridia.Clostridiales.Ruminococcaceaencultured	ERLEC1
44553	ENSG00000069248	rs12035203	0.354107459	0.21385916	0.278539753	0.155091744	0.207780414	-0.332052033	-0.299317397	0.489531966	0.222624379	0.264517178	0.273913574	0.340308676	0.420418074	0.187458635	0.995775579	0.981925921	Bacteria.Firmicutes.Clostridia.Clostridiales.Ruminococcaceaencultured	NUP133
44554	ENSG00000069424	rs2311802	0.519108099	0.506168672	0.674329	0.966513874	0.221765351	-0.168906557	-0.164293374	0.012820408	0.342099574	0.25265728	0.38920834	0.304211898	0.488321665	0.315118161	0.995775579	0.990602894	Bacteria.Firmicutes.Clostridia.Clostridiales.Ruminococcaceaencultured	KCNAB2
44555	ENSG00000069943	rs28657774	0.617414203	0.415129563	0.837117741	0.331329072	0.092599851	-0.425137685	0.047760908	-0.592334925	0.184488318	0.518367423	0.231391262	0.605191156	0.520164612	0.278273288	0.995775579	0.982456869	Bacteria.Firmicutes.Clostridia.Clostridiales.Ruminococcaceaencultured	PIGB
44556	ENSG00000069974	rs72742261	0.196927958	0.020152038	0.714574376	0.181861087	0.314334494	-0.726474656	-0.106622106	0.508520268	0.24110601	0.30497766	0.290271186	0.376823862	0.323359094	0.04727217	0.995775579	0.981925921	Bacteria.Firmicutes.Clostridia.Clostridiales.Ruminococcaceaencultured	RAB27A
44557	ENSG00000070031	rs6598011	0.208194745	0.354781076	0.457359451	0.570103612	0.348299638	-0.31859131	-0.246199086	-0.239288387	0.273997027	0.341833013	0.329291196	0.419216047	0.330716283	0.253874109	0.995775579	0.984630045	Bacteria.Firmicutes.Clostridia.Clostridiales.Ruminococcaceaencultured	SCT
44558	ENSG00000070081	rs2051773	0.95909735	0.978538133	0.690758849	0.537864205	-0.013228821	-0.008195847	0.127447607	-0.241191985	0.256947669	0.303488693	0.318935384	0.389440556	0.614367426	0.462222115	0.995775579	0.983180738	Bacteria.Firmicutes.Clostridia.Clostridiales.Ruminococcaceaencultured	NUCB2
44559	ENSG00000070371	rs2904556	0.132252745	0.030639249	0.82353267	0.871025645	-0.337648542	0.530453433	0.06022593	0.050563096	0.221491886	0.240034265	0.268978551	0.310206671	0.275843421	0.059119779	0.995775579	0.984630045	Bacteria.Firmicutes.Clostridia.Clostridiales.Ruminococcaceaencultured	CLTCL1
44560	ENSG00000070476	rs777502	0.369205587	0.208130085	0.448031379	0.605610448	-0.349650656	0.321832757	-0.346524233	0.154615257	0.386677556	0.253139881	0.453966919	0.297982028	0.427598709	0.184241165	0.995775579	0.984630045	Bacteria.Firmicutes.Clostridia.Clostridiales.Ruminococcaceaencultured	ZXDC
44561	ENSG00000070495	rs2005827	0.696598321	0.906588451	0.269730432	0.029015758	0.128632423	0.029990156	0.448926576	-0.709738044	0.32843766	0.254582777	0.403282599	0.31787593	0.546489325	0.44491379	0.995775579	0.889802399	Bacteria.Firmicutes.Clostridia.Clostridiales.Ruminococcaceaencultured	JMJD6
44562	ENSG00000070614	rs2545345	0.428041145	0.574498362	0.999941054	0.377469987	-0.182471066	0.144245693	-2.30E-05	0.302949264	0.228792231	0.255623001	0.309517709	0.340910922	0.453602346	0.340492089	0.999941054	0.982456869	Bacteria.Firmicutes.Clostridia.Clostridiales.Ruminococcaceaencultured	NDST1
44563	ENSG00000070718	rs1050262	0.19247777	0.467489474	0.633470273	0.641301484	0.276309087	-0.163936825	-0.144080989	-0.149877102	0.209809004	0.224305936	0.300728051	0.320203491	0.32058758	0.300357617	0.995775579	0.984630045	Bacteria.Firmicutes.Clostridia.Clostridiales.Ruminococcaceaencultured	AP3M2
44564	ENSG00000070731	rs11652173	0.139572288	0.064735585	0.511906902	0.331216634	-0.837019903	0.607020582	0.45744277	-0.395803723	0.559618514	0.323062828	0.693624238	0.404299666	0.281241062	0.091510446	0.995775579	0.982456869	Bacteria.Firmicutes.Clostridia.Clostridiales.Ruminococcaceaencultured	ST6GALNAC2
44565	ENSG00000070761	rs9674088	0.785695937	0.642679814	0.947869001	0.885016916	-0.21692832	0.204757055	-0.061425042	-0.077145184	0.794522632	0.439268976	0.935842245	0.531371021	0.572873915	0.362508531	0.995775579	0.984630045	Bacteria.Firmicutes.Clostridia.Clostridiales.Ruminococcaceaencultured	CFAP20
44566	ENSG00000070950	rs17049856	0.592320847	0.206800713	0.961312349	0.744931427	0.120893751	-0.44378479	0.013475486	-0.15599755	0.224652604	0.348029883	0.27673723	0.477469454	0.510485976	0.183790034	0.995775579	0.984630045	Bacteria.Firmicutes.Clostridia.Clostridiales.Ruminococcaceaencultured	RAD18
44567	ENSG00000071073	rs77626919	0.192807556	0.077725234	0.410818024	0.411544064	-0.291002413	0.870794808	0.228963575	-0.485523685	0.221132065	0.485830668	0.276595978	0.587445331	0.320905998	0.103206038	0.995775579	0.982456869	Bacteria.Firmicutes.Clostridia.Clostridiales.Ruminococcaceaencultured	MGAT4A
44568	ENSG00000071189	rs17661083	0.009801668	0.02169874	0.16442332	0.382643291	-0.943826875	0.834319699	0.610014613	-0.364729042	0.354674562	0.354688439	0.433799256	0.414939883	0.0881547	0.049316585	0.995775579	0.982456869	Bacteria.Firmicutes.Clostridia.Clostridiales.Ruminococcaceaencultured	SNX13
44569	ENSG00000071246	rs192485777	0.303616585	0.334906278	0.568797147	0.652286023	0.511302154	-0.295445998	-0.35077868	0.170322767	0.493098298	0.304116721	0.612457785	0.376253651	0.391202535	0.246172776	0.995775579	0.984630045	Bacteria.Firmicutes.Clostridia.Clostridiales.Ruminococcaceaencultured	VASH1
44570	ENSG00000071282	rs17784233	0.420516637	0.912819245	0.258307761	0.980824173	0.202428811	0.026370685	-0.3735646	0.007438298	0.249707247	0.239929405	0.327575708	0.308280771	0.450306699	0.44673371	0.995775579	0.990602894	Bacteria.Firmicutes.Clostridia.Clostridiales.Ruminococcaceaencultured	LMCD1
44571	ENSG00000071462	rs7778762	0.960361461	0.945519636	0.323759949	0.112603545	0.011281706	-0.01519832	0.286707737	-0.456067141	0.226122613	0.221554008	0.288348929	0.283560612	0.614531979	0.453946577	0.995775579	0.962515708	Bacteria.Firmicutes.Clostridia.Clostridiales.Ruminococcaceaencultured	BUD23
44572	ENSG00000071794	rs772817	0.932176786	0.94855034	0.92751141	0.846362374	0.037205221	-0.018645589	0.054837522	-0.073920888	0.435470848	0.287842598	0.600433976	0.379984189	0.60930624	0.454115216	0.995775579	0.984630045	Bacteria.Firmicutes.Clostridia.Clostridiales.Ruminococcaceaencultured	HLTF
44573	ENSG00000071894	rs13266019	0.002120937	0.001032402	0.257780382	0.513081134	0.679221926	-0.730858838	-0.316207035	0.180983857	0.212201714	0.212682588	0.276969265	0.275195072	0.038573765	0.007627586	0.995775579	0.983180738	Bacteria.Firmicutes.Clostridia.Clostridiales.Ruminococcaceaencultured	CPSF1
44574	ENSG00000071909	rs6719134	0.234996728	0.207731417	0.643242547	0.981679337	0.341160718	-0.370975753	-0.162816413	-0.008400326	0.28460897	0.291534778	0.349886162	0.364406102	0.34881332	0.18398246	0.995775579	0.990602894	Bacteria.Firmicutes.Clostridia.Clostridiales.Ruminococcaceaencultured	MYO3B
44575	ENSG00000071991	rs1941739	0.204260568	0.065658778	0.344283292	0.461848141	0.237596087	-0.645086103	-0.227704221	0.323809213	0.185276026	0.34453443	0.239015231	0.437465871	0.327944378	0.092212288	0.995775579	0.982456869	Bacteria.Firmicutes.Clostridia.Clostridiales.Ruminococcaceaencultured	CDH19
44576	ENSG00000072135	rs116719161	0.933309818	0.840192841	0.827222406	0.39973988	0.017360609	-0.065278848	0.055276858	-0.387328414	0.206659049	0.3224352	0.252236688	0.456940353	0.60930624	0.427202054	0.995775579	0.982456869	Bacteria.Firmicutes.Clostridia.Clostridiales.Ruminococcaceaencultured	PTPN18
44577	ENSG00000072310	rs13306736	0.014189483	0.034898873	0.179735102	0.315854113	0.796539908	-0.619495432	-0.55495305	0.340821444	0.31604706	0.28751359	0.409203763	0.337175652	0.107707923	0.063912457	0.995775579	0.982456869	Bacteria.Firmicutes.Clostridia.Clostridiales.Ruminococcaceaencultured	SREBF1
44578	ENSG00000072682	rs35260072	0.565441213	0.157566583	0.908871221	0.930439061	-0.169452779	0.347269057	0.039332337	-0.026113577	0.293306969	0.242881245	0.342290177	0.297993377	0.502740566	0.158008666	0.995775579	0.989295785	Bacteria.Firmicutes.Clostridia.Clostridiales.Ruminococcaceaencultured	P4HA2
44579	ENSG00000072756	rs1134196	0.164971992	0.014865532	0.652202169	0.612076852	-0.280501656	0.679239081	0.114124893	-0.193758228	0.199736206	0.271450619	0.25204386	0.380236906	0.299982546	0.038998899	0.995775579	0.984630045	Bacteria.Firmicutes.Clostridia.Clostridiales.Ruminococcaceaencultured	TRNT1
44580	ENSG00000072832	rs10937687	0.0103588	0.027815239	0.177907368	0.590507501	0.77344054	-0.513817324	-0.489656613	0.149055384	0.292928824	0.228324678	0.359519516	0.275630223	0.089486094	0.056707564	0.995775579	0.984630045	Bacteria.Firmicutes.Clostridia.Clostridiales.Ruminococcaceaencultured	CRMP1
44581	ENSG00000073417	rs6496733	0.161828406	0.213047249	0.947573845	0.546135285	-0.697185394	0.439711732	-0.036956208	0.240608733	0.492694808	0.349652254	0.55987237	0.396558215	0.297454661	0.187251636	0.995775579	0.984560404	Bacteria.Firmicutes.Clostridia.Clostridiales.Ruminococcaceaencultured	PDE8A
44582	ENSG00000073536	rs8069929	0.268831481	0.136449396	0.825831117	0.527803191	-0.592614012	0.47463415	0.134630589	-0.233860401	0.53135286	0.314784558	0.609351501	0.36841457	0.373164644	0.144634436	0.995775579	0.983180738	Bacteria.Firmicutes.Clostridia.Clostridiales.Ruminococcaceaencultured	NLE1
44583	ENSG00000073578	rs11746994	0.635011804	0.04488113	0.854523128	0.819711272	-0.088278049	0.595164304	-0.041309934	-0.085754736	0.18509658	0.290996675	0.224411928	0.374735646	0.525806011	0.073779044	0.995775579	0.984630045	Bacteria.Firmicutes.Clostridia.Clostridiales.Ruminococcaceaencultured	SDHA
44584	ENSG00000073584	rs1526603	0.731297425	0.387780793	0.562145303	0.434946432	0.058328713	-0.360206513	-0.123494612	0.364187432	0.169127142	0.414275199	0.211953611	0.463568761	0.557460351	0.26714921	0.995775579	0.982456869	Bacteria.Firmicutes.Clostridia.Clostridiales.Ruminococcaceaencultured	SMARCE1
44585	ENSG00000073605	rs4795400	0.038126705	0.000166809	0.315200665	0.57892389	0.467547973	-0.720757351	0.275518998	-0.138567995	0.220895294	0.180360252	0.272201077	0.248436356	0.161075553	0.002184744	0.995775579	0.984630045	Bacteria.Firmicutes.Clostridia.Clostridiales.Ruminococcaceaencultured	GSDMB
44586	ENSG00000073921	rs583463	0.881840487	0.869220794	0.37108082	0.083671514	0.031363097	0.056645363	0.233195985	-0.695702763	0.21017744	0.342681912	0.258909546	0.396018946	0.599589243	0.434534904	0.995775579	0.943569242	Bacteria.Firmicutes.Clostridia.Clostridiales.Ruminococcaceaencultured	PICALM
44587	ENSG00000073969	rs199531	0.103703414	0.062209604	0.757524097	0.960100207	-0.325445188	0.552707221	0.07817185	0.017935878	0.197202137	0.291286808	0.252136537	0.357138303	0.244970965	0.08930201	0.995775579	0.990602894	Bacteria.Firmicutes.Clostridia.Clostridiales.Ruminococcaceaencultured	NSF
44588	ENSG00000074071	rs761065	0.109904441	0.136729633	0.671305094	0.254366526	0.473206086	-0.328643508	0.156657455	-0.321746189	0.291960267	0.218119827	0.367490456	0.279784709	0.253180407	0.144842677	0.995775579	0.981925921	Bacteria.Firmicutes.Clostridia.Clostridiales.Ruminococcaceaencultured	MRPS34
44589	ENSG00000074201	rs68013767	0.920170645	0.792541447	0.400233382	0.09457437	-0.022361716	0.085803279	-0.225543385	0.732412727	0.222263875	0.324894211	0.266359107	0.431718024	0.607338884	0.412468662	0.995775579	0.950189411	Bacteria.Firmicutes.Clostridia.Clostridiales.Ruminococcaceaencultured	CLNS1A
44590	ENSG00000074370	rs7222628	0.225086505	0.168069644	0.485026371	0.68883702	0.341358415	-0.33679946	-0.235544104	0.124936614	0.278714983	0.241609188	0.335410276	0.310612604	0.342792587	0.163369984	0.995775579	0.984630045	Bacteria.Firmicutes.Clostridia.Clostridiales.Ruminococcaceaencultured	ATP2A3
44591	ENSG00000074621	rs16948916	0.232693305	0.045571292	0.505168307	0.281037384	0.239338505	-0.809993071	-0.163051246	0.550602633	0.19867324	0.397346479	0.243324031	0.506519363	0.347338565	0.073959162	0.995775579	0.982456869	Bacteria.Firmicutes.Clostridia.Clostridiales.Ruminococcaceaencultured	SLC24A1
44592	ENSG00000074695	rs1984357	0.033534959	0.004064487	0.263231556	0.210705008	-0.66979202	1.033542808	0.40383643	-0.529193461	0.308421414	0.34696164	0.357833263	0.418629317	0.152535016	0.01752328	0.995775579	0.981925921	Bacteria.Firmicutes.Clostridia.Clostridiales.Ruminococcaceaencultured	LMAN1
44593	ENSG00000074755	rs7212079	0.836154651	0.349175976	0.813500853	0.968946214	0.052382527	-0.323696756	0.071613878	0.017539315	0.252268507	0.343265021	0.302331259	0.448802841	0.588577494	0.25226425	0.995775579	0.990602894	Bacteria.Firmicutes.Clostridia.Clostridiales.Ruminococcaceaencultured	ZZEF1
44594	ENSG00000074803	rs60545295	0.155662077	0.075415896	0.41105675	0.958242127	0.371185609	-0.733716953	-0.256763101	0.025882011	0.258399702	0.406077467	0.310337907	0.492409472	0.292518291	0.101701866	0.995775579	0.990602894	Bacteria.Firmicutes.Clostridia.Clostridiales.Ruminococcaceaencultured	SLC12A1
44595	ENSG00000074935	rs6568714	0.800090981	0.900279107	0.334921735	0.203762502	0.044077425	0.029630309	0.228885023	-0.38130536	0.173350084	0.235536383	0.23560991	0.297008349	0.578088283	0.443953447	0.995775579	0.981925921	Bacteria.Firmicutes.Clostridia.Clostridiales.Ruminococcaceaencultured	TUBE1
44596	ENSG00000075073	rs5030928	0.123769496	0.002531461	0.923500863	0.159293891	-0.311677496	1.061245065	-0.024451415	-0.585560098	0.199876513	0.337827816	0.253649913	0.411272371	0.268560667	0.013262072	0.995775579	0.981925921	Bacteria.Firmicutes.Clostridia.Clostridiales.Ruminococcaceaencultured	TACR2
44597	ENSG00000075142	rs6465134	0.137566798	0.08107789	0.430970322	0.280389642	0.790621816	-0.566288526	-0.548316455	0.456792606	0.525872151	0.319572346	0.691909269	0.419649525	0.27986738	0.105689107	0.995775579	0.982456869	Bacteria.Firmicutes.Clostridia.Clostridiales.Ruminococcaceaencultured	SRI
44598	ENSG00000075188	rs4764863	0.923909571	0.629354145	0.843727983	0.615258513	0.034183686	0.132275343	-0.088578292	-0.166788831	0.356519592	0.272770308	0.447553623	0.330267149	0.607338884	0.358508143	0.995775579	0.984630045	Bacteria.Firmicutes.Clostridia.Clostridiales.Ruminococcaceaencultured	NUP37
44599	ENSG00000075223	rs3762020	0.461485411	0.356695652	0.768325447	0.807014454	0.192370626	-0.4048511	-0.094902751	0.1323788	0.25968124	0.436129393	0.320833731	0.539710682	0.468500875	0.254296349	0.995775579	0.984630045	Bacteria.Firmicutes.Clostridia.Clostridiales.Ruminococcaceaencultured	SEMA3C
44600	ENSG00000075336	rs59315951	0.905019251	0.318228423	0.726457484	0.033092563	-0.026147483	0.380319677	0.09193966	-1.024247193	0.218278277	0.378116286	0.26167077	0.470415059	0.605243535	0.239202207	0.995775579	0.889802399	Bacteria.Firmicutes.Clostridia.Clostridiales.Ruminococcaceaencultured	TIMM21
44601	ENSG00000075975	rs34398237	0.275388162	0.005613781	0.840645279	0.337982049	-0.197613188	0.797305764	0.043994367	-0.369963922	0.179647883	0.278309303	0.217929242	0.383270888	0.376278894	0.021519538	0.995775579	0.982456869	Bacteria.Firmicutes.Clostridia.Clostridiales.Ruminococcaceaencultured	MKRN2
44602	ENSG00000076067	rs7132965	0.117557364	0.138331126	0.636114926	0.923471557	0.458599725	-0.317641168	-0.180548924	0.027966184	0.289126591	0.211692461	0.379804929	0.289999376	0.262109927	0.145860713	0.995775579	0.988348094	Bacteria.Firmicutes.Clostridia.Clostridiales.Ruminococcaceaencultured	RBMS2
44603	ENSG00000076242	rs1800734	0.994685505	0.852544361	0.880862398	0.848951051	0.001545369	0.060995308	-0.044252827	-0.073330427	0.231119589	0.326852457	0.294103831	0.383491764	0.624855453	0.430213148	0.995775579	0.984630045	Bacteria.Firmicutes.Clostridia.Clostridiales.Ruminococcaceaencultured	MLH1
44604	ENSG00000076344	rs3743876	0.014516429	0.002874709	0.102603835	0.0612424	0.441637045	-1.193628334	-0.358782531	0.863054397	0.17584664	0.385260686	0.216695811	0.453112469	0.109399637	0.014199725	0.995775579	0.941242374	Bacteria.Firmicutes.Clostridia.Clostridiales.Ruminococcaceaencultured	RGS11
44605	ENSG00000076826	rs4588098	0.92536579	0.926359507	0.864291887	0.720848166	0.0263681	0.031937947	-0.057262132	0.14808825	0.280389087	0.344213365	0.333712201	0.412640312	0.607764367	0.450405244	0.995775579	0.984630045	Bacteria.Firmicutes.Clostridia.Clostridiales.Ruminococcaceaencultured	CAMSAP3
44606	ENSG00000076864	rs10917031	0.368197434	0.37698433	0.893726614	0.674893086	0.213316441	-0.357134934	-0.038323044	-0.220830693	0.235406719	0.401475063	0.285749197	0.524108653	0.427290481	0.263547492	0.995775579	0.984630045	Bacteria.Firmicutes.Clostridia.Clostridiales.Ruminococcaceaencultured	RAP1GAP
44607	ENSG00000076928	rs34770406	0.260726324	0.231244909	0.290040374	0.222304247	-0.939558915	0.532637189	1.057954472	-0.655443842	0.828125983	0.44075364	0.991774359	0.53191943	0.366721157	0.196744467	0.995775579	0.981925921	Bacteria.Firmicutes.Clostridia.Clostridiales.Ruminococcaceaencultured	ARHGEF1
44608	ENSG00000077380	rs4667694	0.011096469	0.000106146	0.581740536	0.203913333	0.549626031	-1.036000675	-0.14689081	0.388857508	0.210228391	0.2509295	0.265329366	0.302993214	0.093080058	0.001638477	0.995775579	0.981925921	Bacteria.Firmicutes.Clostridia.Clostridiales.Ruminococcaceaencultured	DYNC1I2
44609	ENSG00000077616	rs7358331	0.40131771	0.056150971	0.507696801	0.687905978	-0.203370125	0.526376928	-0.198585926	-0.128679258	0.240729813	0.270684846	0.298126941	0.318909013	0.443915197	0.083917445	0.995775579	0.984630045	Bacteria.Firmicutes.Clostridia.Clostridiales.Ruminococcaceaencultured	NAALAD2
44610	ENSG00000077935	rs8136881	0.31358154	0.219904668	0.955512919	0.697300994	0.210948092	-0.304571474	0.014935762	-0.119351384	0.207706171	0.245876342	0.266706008	0.305485552	0.396487482	0.190313487	0.995775579	0.984630045	Bacteria.Firmicutes.Clostridia.Clostridiales.Ruminococcaceaencultured	SMC1B
44611	ENSG00000077984	rs80115564	0.954671009	0.503747417	0.285265494	0.727111341	0.011129974	0.370924496	-0.264861181	0.216567741	0.195051191	0.551688078	0.245824139	0.617916519	0.613976136	0.314289852	0.995775579	0.984630045	Bacteria.Firmicutes.Clostridia.Clostridiales.Ruminococcaceaencultured	CST7
44612	ENSG00000078043	rs4890707	0.718683599	0.474577342	0.930951041	0.831364514	0.096946565	-0.159594131	0.030695272	0.061127022	0.267964779	0.221895918	0.352881034	0.285894152	0.553348057	0.302532033	0.995775579	0.984630045	Bacteria.Firmicutes.Clostridia.Clostridiales.Ruminococcaceaencultured	PIAS2
44613	ENSG00000078070	rs4859275	0.069879627	0.002206116	0.81759819	0.205169852	-0.631008487	0.764018981	0.095783568	-0.378802329	0.342368849	0.239680338	0.4136239	0.295989068	0.210290651	0.012365179	0.995775579	0.981925921	Bacteria.Firmicutes.Clostridia.Clostridiales.Ruminococcaceaencultured	MCCC1
44614	ENSG00000078124	rs17135325	0.441333154	0.077434236	0.916411754	0.959889261	0.183661565	-0.601751258	0.030547558	0.021782646	0.237078163	0.335389725	0.289925084	0.431451942	0.459836472	0.103206038	0.995775579	0.990602894	Bacteria.Firmicutes.Clostridia.Clostridiales.Ruminococcaceaencultured	ACER3
44615	ENSG00000078140	rs7683797	0.982147615	0.39856839	0.254855172	0.510948905	-0.005201588	-0.346671693	0.335434188	-0.312682925	0.231564697	0.407956177	0.291990772	0.473045787	0.621222484	0.271818455	0.995775579	0.983180738	Bacteria.Firmicutes.Clostridia.Clostridiales.Ruminococcaceaencultured	UBE2K
44616	ENSG00000078177	rs813230	0.695657835	0.548232395	0.96000228	0.821867716	-0.098521031	0.165574663	0.015413676	-0.081794916	0.250735114	0.274327081	0.306164277	0.361835828	0.546322538	0.33093731	0.995775579	0.984630045	Bacteria.Firmicutes.Clostridia.Clostridiales.Ruminococcaceaencultured	N4BP2
44617	ENSG00000078237	rs17700406	0.157509234	0.093966219	0.824032232	0.834080768	-0.349944296	0.407897598	-0.069850527	0.06474748	0.244718	0.239980385	0.312864328	0.307861527	0.29431719	0.11587181	0.995775579	0.984630045	Bacteria.Firmicutes.Clostridia.Clostridiales.Ruminococcaceaencultured	TIGAR
44618	ENSG00000078269	rs6455937	0.536725316	0.29709727	0.732450317	0.893967465	-0.143208545	0.273417884	-0.101789355	0.041856528	0.230583474	0.260121385	0.296467611	0.312809257	0.494947664	0.228687781	0.995775579	0.98517817	Bacteria.Firmicutes.Clostridia.Clostridiales.Ruminococcaceaencultured	SYNJ2
44619	ENSG00000078369	rs4648729	0.863031465	0.74981478	0.595272919	0.196277957	0.062956902	0.111860181	0.224311858	-0.525722509	0.363489859	0.349302799	0.420185187	0.402655565	0.596157912	0.399848101	0.995775579	0.981925921	Bacteria.Firmicutes.Clostridia.Clostridiales.Ruminococcaceaencultured	GNB1
44620	ENSG00000078674	rs436542	0.081249183	0.067485465	0.240892867	0.239804523	0.783936065	-0.529476048	-0.650509871	0.408706211	0.442652064	0.284743696	0.549615544	0.344508864	0.222819339	0.093999144	0.995775579	0.981925921	Bacteria.Firmicutes.Clostridia.Clostridiales.Ruminococcaceaencultured	PCM1
44621	ENSG00000078747	rs6120668	0.833314551	0.588325831	0.281654392	0.080087333	0.078560418	-0.16783426	-0.484847255	0.666977111	0.371796261	0.308538045	0.446606125	0.375135696	0.587361277	0.344279209	0.995775579	0.943569242	Bacteria.Firmicutes.Clostridia.Clostridiales.Ruminococcaceaencultured	ITCH
44622	ENSG00000078814	rs1058003	0.09987581	0.145217547	0.918777544	0.755697575	0.759142757	-0.464533815	-0.052659013	-0.111857936	0.454778033	0.315079464	0.514394984	0.358000892	0.242990679	0.150604361	0.995775579	0.984630045	Bacteria.Firmicutes.Clostridia.Clostridiales.Ruminococcaceaencultured	MYH7B
44623	ENSG00000079156	rs334047	0.726572755	0.758162141	0.53994523	0.552257288	-0.648362699	0.29013199	1.193176272	-0.593226307	1.846125506	0.938346267	1.936492701	0.992866779	0.556076632	0.402146691	0.995775579	0.984630045	Bacteria.Firmicutes.Clostridia.Clostridiales.Ruminococcaceaencultured	OSBPL6
44624	ENSG00000079246	rs1051685	0.64010601	0.344673427	0.322597464	0.104545172	0.092477416	-0.410564789	-0.243727427	0.87219311	0.196865308	0.431310281	0.244529944	0.529814879	0.527759083	0.250371503	0.995775579	0.956934576	Bacteria.Firmicutes.Clostridia.Clostridiales.Ruminococcaceaencultured	XRCC5
44625	ENSG00000079332	rs3858169	0.543358064	0.80835097	0.952651579	0.585975438	-0.205571212	0.055145814	-0.023966966	0.165855864	0.336473575	0.226430548	0.402083501	0.302985806	0.495074198	0.417789858	0.995775579	0.984630045	Bacteria.Firmicutes.Clostridia.Clostridiales.Ruminococcaceaencultured	SAR1A
44626	ENSG00000079337	rs11168230	0.957055547	0.410081054	0.213188025	0.542503885	0.013036601	0.195909689	-0.38390141	0.18714381	0.241163914	0.236291414	0.305367766	0.30566233	0.614367426	0.276291232	0.995775579	0.984307945	Bacteria.Firmicutes.Clostridia.Clostridiales.Ruminococcaceaencultured	RAPGEF3
44627	ENSG00000079616	rs76445101	0.528015555	0.71544194	0.230914931	0.667302623	0.141895672	0.094574633	-0.326883027	0.14128854	0.223652338	0.258294514	0.270300061	0.32719454	0.493097599	0.387859048	0.995775579	0.984630045	Bacteria.Firmicutes.Clostridia.Clostridiales.Ruminococcaceaencultured	KIF22
44628	ENSG00000079689	rs2049968	0.046027866	0.04396909	0.11609266	0.21429681	-0.703594134	0.537147553	0.675674926	-0.41506372	0.345902071	0.261471159	0.424248198	0.33096521	0.178495562	0.072672457	0.995775579	0.981925921	Bacteria.Firmicutes.Clostridia.Clostridiales.Ruminococcaceaencultured	SCGN
44629	ENSG00000080815	rs165933	0.485402242	0.047971218	0.40678779	0.939698032	0.153326457	-0.634431885	0.227673848	-0.029301709	0.218522728	0.314748311	0.272669981	0.385840244	0.478205791	0.076249138	0.995775579	0.990602894	Bacteria.Firmicutes.Clostridia.Clostridiales.Ruminococcaceaencultured	PSEN1
44630	ENSG00000080822	rs721103	0.519791657	0.299412729	0.824452713	0.975567051	-0.140151854	0.249689982	-0.059958309	0.009154343	0.216556251	0.238698107	0.269210749	0.297749873	0.488343726	0.229652088	0.995775579	0.990602894	Bacteria.Firmicutes.Clostridia.Clostridiales.Ruminococcaceaencultured	CLDND1
44631	ENSG00000081087	rs7764597	0.948007	0.632479964	0.587636679	0.396896075	0.025731379	-0.139437202	-0.258335349	0.297308442	0.393072888	0.290187426	0.474032683	0.34862199	0.612117261	0.359205822	0.995775579	0.982456869	Bacteria.Firmicutes.Clostridia.Clostridiales.Ruminococcaceaencultured	OSTM1
44632	ENSG00000081177	rs12889849	0.352241665	0.266186509	0.563044739	0.411660278	0.278986592	-0.314865929	-0.212412202	0.284422752	0.29775358	0.280745558	0.365405198	0.344215052	0.419241401	0.214542232	0.995775579	0.982456869	Bacteria.Firmicutes.Clostridia.Clostridiales.Ruminococcaceaencultured	EXD2
44633	ENSG00000081665	rs201646291	0.000908201	0.001051139	0.015304962	0.040850233	-0.837634554	0.759956445	0.755314838	-0.569097584	0.240883678	0.221522018	0.3032287	0.27273744	0.023893517	0.007637964	0.995775579	0.908025848	Bacteria.Firmicutes.Clostridia.Clostridiales.Ruminococcaceaencultured	ZNF506
44634	ENSG00000081842	rs31871	0.650465157	0.448045508	0.55025015	0.869896223	-0.107613627	0.191137073	-0.19810054	0.051720014	0.23639716	0.250408521	0.329883513	0.314524907	0.530561168	0.293075163	0.995775579	0.984630045	Bacteria.Firmicutes.Clostridia.Clostridiales.Ruminococcaceaencultured	PCDHA6
44635	ENSG00000081923	rs7237436	0.729168944	0.735140069	0.873091556	0.941613094	0.181278514	-0.113134185	0.105490915	-0.030874053	0.521324626	0.332992273	0.657821018	0.419904743	0.556958893	0.394251157	0.995775579	0.990602894	Bacteria.Firmicutes.Clostridia.Clostridiales.Ruminococcaceaencultured	ATP8B1
44636	ENSG00000081985	rs3790566	0.255538657	0.260541109	0.066782759	0.028237094	-0.750136801	0.438153668	1.316169408	-0.959839416	0.653932902	0.386036581	0.705950111	0.427714859	0.363847186	0.212028294	0.995775579	0.889802399	Bacteria.Firmicutes.Clostridia.Clostridiales.Ruminococcaceaencultured	IL12RB2
44637	ENSG00000082014	rs2429247	0.843685942	0.661869537	0.914299818	0.418755424	0.058724321	0.116790077	-0.040780892	-0.258491118	0.296631592	0.265828378	0.377474517	0.3176516	0.590467811	0.369376601	0.995775579	0.982456869	Bacteria.Firmicutes.Clostridia.Clostridiales.Ruminococcaceaencultured	SMARCD3
44638	ENSG00000082213	rs59748311	0.924516552	0.609664488	0.37371527	0.424191325	-0.021945047	-0.205021645	0.257748767	-0.382548938	0.230722574	0.399623221	0.287760638	0.475666424	0.607549678	0.352394025	0.995775579	0.982456869	Bacteria.Firmicutes.Clostridia.Clostridiales.Ruminococcaceaencultured	C5orf22
44639	ENSG00000082269	rs9455158	0.270405582	0.010640975	0.686537707	0.3209853	0.243343564	-0.664909953	-0.110683389	0.351588411	0.218913198	0.252793225	0.273043758	0.351563901	0.373976695	0.031407143	0.995775579	0.982456869	Bacteria.Firmicutes.Clostridia.Clostridiales.Ruminococcaceaencultured	FAM135A
44640	ENSG00000082397	rs56114101	0.941241916	0.88641969	0.384977236	0.230380412	-0.019604594	0.041618909	0.285831069	-0.448720396	0.264946227	0.29023405	0.326789592	0.370617704	0.610660037	0.440281533	0.995775579	0.981925921	Bacteria.Firmicutes.Clostridia.Clostridiales.Ruminococcaceaencultured	EPB41L3
44641	ENSG00000082438	rs441414	0.364734214	0.107108355	0.355009568	0.19174597	0.216865132	-0.577117183	-0.269864747	0.664988419	0.237588883	0.353208057	0.289690221	0.504102226	0.425262968	0.125261391	0.995775579	0.981925921	Bacteria.Firmicutes.Clostridia.Clostridiales.Ruminococcaceaencultured	COBLL1
44642	ENSG00000082497	rs845453	0.286122433	0.03936102	0.656709333	0.215779821	-0.249207266	0.839481663	0.126248237	-0.604294301	0.231710774	0.399222915	0.282741272	0.483433808	0.382763569	0.068008871	0.995775579	0.981925921	Bacteria.Firmicutes.Clostridia.Clostridiales.Ruminococcaceaencultured	SERTAD4
44643	ENSG00000082515	rs286595	0.509198064	0.830876639	0.088004288	0.248913796	0.211883036	-0.053690344	-0.635759437	0.336322251	0.319221322	0.250376717	0.36705168	0.289081629	0.484734676	0.424772226	0.995775579	0.981925921	Bacteria.Firmicutes.Clostridia.Clostridiales.Ruminococcaceaencultured	MRPL22
44644	ENSG00000082641	rs8182234	0.386906258	0.235050962	0.443879022	0.250386403	0.474462736	-0.396682686	-0.567896396	0.501767854	0.544671602	0.330966224	0.737185822	0.432645637	0.436738029	0.198711395	0.995775579	0.981925921	Bacteria.Firmicutes.Clostridia.Clostridiales.Ruminococcaceaencultured	NFE2L1
44645	ENSG00000082701	rs334558	0.062282712	0.006743101	0.463248621	0.210210135	-0.471051881	0.680978146	0.226377069	-0.383311245	0.24832423	0.243306984	0.306797733	0.302893407	0.201281124	0.023888776	0.995775579	0.981925921	Bacteria.Firmicutes.Clostridia.Clostridiales.Ruminococcaceaencultured	GSK3B
44646	ENSG00000083097	rs10943928	0.915056749	0.1109177	0.521666225	0.926951802	0.022538087	-0.607634232	0.164567049	-0.043852926	0.210482478	0.375989378	0.255431024	0.476471193	0.60684684	0.128266639	0.995775579	0.988348094	Bacteria.Firmicutes.Clostridia.Clostridiales.Ruminococcaceaencultured	DOP1A
44647	ENSG00000083290	rs112759272	0.080064346	0.110682745	0.198450315	0.889923812	0.343623202	-0.429453437	-0.316142741	0.050666341	0.193252928	0.265557018	0.243328501	0.364652362	0.221048482	0.128080606	0.995775579	0.984630045	Bacteria.Firmicutes.Clostridia.Clostridiales.Ruminococcaceaencultured	ULK2
44648	ENSG00000083307	rs16867839	0.814764513	0.461282652	0.657898377	0.894610795	0.065809263	-0.293219178	0.143379103	0.066838129	0.279757564	0.395636941	0.322301201	0.5025736	0.583094218	0.298459028	0.995775579	0.98517817	Bacteria.Firmicutes.Clostridia.Clostridiales.Ruminococcaceaencultured	GRHL2
44649	ENSG00000083444	rs11587948	0.468337001	0.494046154	0.434568143	0.406559011	0.161823891	-0.305045217	-0.21266294	0.480931903	0.221838719	0.443529472	0.270471608	0.575698228	0.470970091	0.310252552	0.995775579	0.982456869	Bacteria.Firmicutes.Clostridia.Clostridiales.Ruminococcaceaencultured	PLOD1
44650	ENSG00000083828	rs12979832	0.722359301	0.481256424	0.520202803	0.525959596	-0.076620882	0.205894681	-0.171696096	0.224287221	0.214713978	0.290665256	0.265559289	0.351755807	0.553863172	0.305438296	0.995775579	0.983180738	Bacteria.Firmicutes.Clostridia.Clostridiales.Ruminococcaceaencultured	ZNF586
44651	ENSG00000083844	rs12984575	0.416235157	0.384887176	0.901849871	0.858107273	-0.177089751	0.231895452	0.031096778	0.061915839	0.216439493	0.265074677	0.25117069	0.344944298	0.44862699	0.265889607	0.995775579	0.984630045	Bacteria.Firmicutes.Clostridia.Clostridiales.Ruminococcaceaencultured	ZNF264
44652	ENSG00000083845	rs2241787	0.339425692	0.299217358	0.331878016	0.39352489	0.310345283	-0.252115424	-0.364339891	0.253528723	0.322477066	0.240918543	0.372673587	0.295161307	0.411430103	0.229604102	0.995775579	0.982456869	Bacteria.Firmicutes.Clostridia.Clostridiales.Ruminococcaceaencultured	RPS5
44653	ENSG00000084092	rs10020462	0.738068131	0.534015973	0.41663625	0.593365017	-0.149519134	0.189103863	-0.4636558	0.202073556	0.445200498	0.302459993	0.567171572	0.376570285	0.559327476	0.325423538	0.995775579	0.984630045	Bacteria.Firmicutes.Clostridia.Clostridiales.Ruminococcaceaencultured	NOA1
44654	ENSG00000084710	rs13011191	0.58453367	0.857735508	0.158934603	0.392782502	-0.119421574	0.060591091	0.392789954	-0.356966069	0.217320888	0.336672073	0.275637553	0.414929149	0.509013604	0.431386324	0.995775579	0.982456869	Bacteria.Firmicutes.Clostridia.Clostridiales.Ruminococcaceaencultured	EFR3B
44655	ENSG00000084754	rs62128457	0.711857011	0.181577283	0.823428412	0.639811236	-0.079792057	0.380280352	-0.058838461	-0.157537533	0.215083122	0.281609911	0.262624074	0.33506898	0.551759476	0.170792996	0.995775579	0.984630045	Bacteria.Firmicutes.Clostridia.Clostridiales.Ruminococcaceaencultured	HADHA
44656	ENSG00000084764	rs10207670	0.309673668	0.032967326	0.437638071	0.042769047	-0.278198577	0.548704012	0.261167076	-0.692940889	0.271702325	0.251821816	0.3344011	0.335319632	0.393389329	0.061616361	0.995775579	0.908025848	Bacteria.Firmicutes.Clostridia.Clostridiales.Ruminococcaceaencultured	MAPRE3
44657	ENSG00000085063	rs61887474	0.406056819	0.639783819	0.26042503	0.607836846	0.187642233	-0.211038908	-0.308760157	0.315711059	0.224375133	0.448825039	0.271967161	0.61223868	0.445177053	0.361464688	0.995775579	0.984630045	Bacteria.Firmicutes.Clostridia.Clostridiales.Ruminococcaceaencultured	CD59
44658	ENSG00000085382	rs2499655	0.035812672	0.043156239	0.148762041	0.253430271	-0.760657416	0.523007777	0.616461597	-0.360281594	0.354852348	0.253573798	0.42187027	0.312671029	0.155166365	0.072296612	0.995775579	0.981925921	Bacteria.Firmicutes.Clostridia.Clostridiales.Ruminococcaceaencultured	HACE1
44659	ENSG00000085491	rs12047867	0.272468579	0.12737127	0.766875797	0.954265621	0.378120607	-0.424906449	0.128620594	0.020376797	0.341640451	0.275145429	0.43203662	0.353931606	0.37587804	0.139507668	0.995775579	0.990602894	Bacteria.Firmicutes.Clostridia.Clostridiales.Ruminococcaceaencultured	SLC25A24
44660	ENSG00000085514	rs11771241	0.430839041	0.580905173	0.090966855	0.137714435	0.177480494	-0.215167327	-0.466442605	0.707655439	0.223894892	0.387797329	0.271855636	0.470867775	0.454424189	0.342415472	0.995775579	0.981925921	Bacteria.Firmicutes.Clostridia.Clostridiales.Ruminococcaceaencultured	PILRA
44661	ENSG00000085644	rs11644978	0.562528149	0.435503648	0.929196015	0.925900901	-0.211470255	0.22960329	0.038479289	-0.033648075	0.363302684	0.292615157	0.431374664	0.36039338	0.502016404	0.286768855	0.995775579	0.988348094	Bacteria.Firmicutes.Clostridia.Clostridiales.Ruminococcaceaencultured	ZNF213
44662	ENSG00000085719	rs55712468	0.292848201	0.381689238	0.804887934	0.651305933	-0.634305264	0.333178478	-0.188180609	0.210372172	0.598126883	0.378282348	0.758680518	0.463324619	0.386539506	0.265152441	0.995775579	0.984630045	Bacteria.Firmicutes.Clostridia.Clostridiales.Ruminococcaceaencultured	CPNE3
44663	ENSG00000085721	rs11075256	0.0011116	0.002230009	0.200951723	0.421148977	-1.229129142	0.810908644	0.598275673	-0.25794255	0.36016975	0.254678473	0.463082232	0.318622149	0.026979535	0.012436521	0.995775579	0.982456869	Bacteria.Firmicutes.Clostridia.Clostridiales.Ruminococcaceaencultured	RRN3
44664	ENSG00000085733	rs6894	0.483740501	0.045315928	0.942427598	0.193081291	-0.150382262	0.754779923	0.019089878	-0.550046953	0.213509773	0.369809774	0.263313063	0.418239939	0.477583529	0.073959162	0.995775579	0.981925921	Bacteria.Firmicutes.Clostridia.Clostridiales.Ruminococcaceaencultured	CTTN
44665	ENSG00000085982	rs62192778	0.499788928	0.582542491	0.531891953	0.506143744	-0.150560498	0.268459151	0.17162283	0.385820312	0.221863363	0.485952721	0.273076131	0.577091731	0.483269487	0.342845717	0.995775579	0.983180738	Bacteria.Firmicutes.Clostridia.Clostridiales.Ruminococcaceaencultured	USP40
44666	ENSG00000086015	rs1622208	0.070302913	0.028801013	0.026057924	0.004644221	0.90075261	-0.869751717	-1.320431285	1.30160366	0.489482756	0.389001449	0.579788692	0.443916448	0.210290651	0.057358879	0.995775579	0.889802399	Bacteria.Firmicutes.Clostridia.Clostridiales.Ruminococcaceaencultured	MAST2
44667	ENSG00000086102	rs831265	0.10023331	0.013084098	0.371685781	0.598523107	-0.327016796	0.739155129	0.213660797	-0.202571658	0.196116085	0.289682642	0.237522376	0.382844777	0.242990679	0.035791571	0.995775579	0.984630045	Bacteria.Firmicutes.Clostridia.Clostridiales.Ruminococcaceaencultured	NFX1
44668	ENSG00000086475	rs10752298	0.675897653	0.764817719	0.491415031	0.332788194	0.140784378	-0.078054767	0.301890788	-0.322435883	0.335230646	0.259821248	0.436271589	0.330437095	0.53757814	0.403492578	0.995775579	0.982456869	Bacteria.Firmicutes.Clostridia.Clostridiales.Ruminococcaceaencultured	SEPHS1
44669	ENSG00000086504	rs3194151	0.765433676	0.584067674	0.694077105	0.97652315	-0.062274159	0.186750916	-0.098067109	0.011691599	0.207853506	0.339423354	0.248220634	0.395767129	0.56807403	0.343375536	0.995775579	0.990602894	Bacteria.Firmicutes.Clostridia.Clostridiales.Ruminococcaceaencultured	MRPL28
44670	ENSG00000086544	rs7257602	0.149689901	0.134142613	0.758006114	0.863683977	0.409159695	-0.373490651	-0.105732719	-0.050708472	0.280654858	0.246220962	0.341733512	0.29418766	0.286877971	0.143597966	0.995775579	0.984630045	Bacteria.Firmicutes.Clostridia.Clostridiales.Ruminococcaceaencultured	ITPKC
44671	ENSG00000087077	rs12538287	0.066170754	0.000286233	0.597497109	0.119812261	-0.37965722	0.875678923	0.132708203	-0.482690206	0.203165681	0.228338513	0.250104829	0.306217747	0.207021418	0.0030736	0.995775579	0.975987028	Bacteria.Firmicutes.Clostridia.Clostridiales.Ruminococcaceaencultured	TRIP6
44672	ENSG00000087116	rs878932	0.168028905	0.076539252	0.475021659	0.231642748	-0.859153321	0.716195639	0.512289304	-0.566907707	0.616269277	0.397939041	0.712994645	0.469516853	0.301004733	0.10257666	0.995775579	0.981925921	Bacteria.Firmicutes.Clostridia.Clostridiales.Ruminococcaceaencultured	ADAMTS2
44673	ENSG00000087191	rs2665821	0.840334353	0.927287218	0.802590359	0.93333932	0.099837507	-0.029602125	-0.135984489	-0.03082046	0.493575755	0.323121174	0.541727342	0.367046599	0.589604093	0.450405244	0.995775579	0.989977858	Bacteria.Firmicutes.Clostridia.Clostridiales.Ruminococcaceaencultured	PSMC5
44674	ENSG00000087206	rs58279426	0.894542549	0.335264659	0.170483983	0.428464381	-0.031885355	0.204668045	-0.440213695	0.21689152	0.239598342	0.21083203	0.317614799	0.272201031	0.604835273	0.246258775	0.995775579	0.982456869	Bacteria.Firmicutes.Clostridia.Clostridiales.Ruminococcaceaencultured	UIMC1
44675	ENSG00000087237	rs3764261	0.235194231	0.108443	0.707178133	0.745359967	0.268071424	-0.365237769	-0.104284911	-0.091030847	0.22373056	0.224399445	0.276396224	0.279108819	0.34881332	0.126164382	0.995775579	0.984630045	Bacteria.Firmicutes.Clostridia.Clostridiales.Ruminococcaceaencultured	CETP
44676	ENSG00000087253	rs1502007	0.480520823	0.336968839	0.587298281	0.372063621	0.241273128	-0.2350313	0.21177744	-0.264012848	0.340036803	0.242971232	0.388248603	0.29373115	0.4760301	0.246845129	0.995775579	0.982456869	Bacteria.Firmicutes.Clostridia.Clostridiales.Ruminococcaceaencultured	LPCAT2
44677	ENSG00000087263	rs3811360	0.784368472	0.097474284	0.748548198	0.006907165	0.050365097	0.682037668	0.07822302	-1.321759617	0.183302648	0.405624116	0.242990868	0.473728735	0.572489947	0.118257649	0.995775579	0.889802399	Bacteria.Firmicutes.Clostridia.Clostridiales.Ruminococcaceaencultured	OGFOD1
44678	ENSG00000087266	rs231340	0.168557997	0.004840899	0.276807115	0.048932867	0.312497878	-0.717920868	-0.293373154	0.613280424	0.224437217	0.246077642	0.267498669	0.305599838	0.301004733	0.019633011	0.995775579	0.919698669	Bacteria.Firmicutes.Clostridia.Clostridiales.Ruminococcaceaencultured	SH3BP2
44679	ENSG00000087299	rs2275591	0.111312985	0.125264968	0.913345357	0.998104537	0.516783732	-0.4240027	-0.043409915	-0.000786229	0.320134258	0.273011412	0.397365808	0.329688226	0.255155757	0.138618651	0.995775579	0.991853656	Bacteria.Firmicutes.Clostridia.Clostridiales.Ruminococcaceaencultured	L2HGDH
44680	ENSG00000087301	rs74050906	0.371416878	0.401948338	0.67154246	0.936114355	0.191485431	-0.507676498	-0.116628306	-0.054865416	0.212750082	0.601748102	0.273799519	0.681851055	0.429177328	0.273234783	0.995775579	0.990602894	Bacteria.Firmicutes.Clostridia.Clostridiales.Ruminococcaceaencultured	TXNDC16
44681	ENSG00000087884	rs59239088	0.037903337	0.017436342	0.07763344	0.179262941	0.498447387	-0.811543379	-0.505262864	0.652666768	0.235211437	0.332639205	0.281805153	0.480725248	0.160718442	0.043498691	0.995775579	0.981925921	Bacteria.Firmicutes.Clostridia.Clostridiales.Ruminococcaceaencultured	AAMDC
44682	ENSG00000088387	rs7327253	0.168466479	0.098138616	0.771549525	0.836531564	-0.304775895	0.498969385	0.08137953	-0.076113539	0.218843515	0.297349783	0.279115103	0.367412058	0.301004733	0.118647323	0.995775579	0.984630045	Bacteria.Firmicutes.Clostridia.Clostridiales.Ruminococcaceaencultured	DOCK9
44683	ENSG00000088448	rs9521981	0.144302512	0.152289491	0.500841899	0.86117044	0.271932616	-0.429462732	-0.154619771	-0.06643202	0.184017287	0.296491753	0.228407593	0.378359445	0.283362887	0.155039707	0.995775579	0.984630045	Bacteria.Firmicutes.Clostridia.Clostridiales.Ruminococcaceaencultured	ANKRD10
44684	ENSG00000088766	rs6139899	0.306414416	0.288388572	0.845513959	0.981838175	-0.325131877	0.287915376	0.075873874	0.007540336	0.31539036	0.268973949	0.387853686	0.329961004	0.391932732	0.224483043	0.995775579	0.990602894	Bacteria.Firmicutes.Clostridia.Clostridiales.Ruminococcaceaencultured	CRLS1
44685	ENSG00000088826	rs1884732	0.177962216	0.002242906	0.781829158	0.383419009	-0.444396191	0.800361055	-0.10279593	-0.27941874	0.326329895	0.251518562	0.369655422	0.318407044	0.308883902	0.012468228	0.995775579	0.982456869	Bacteria.Firmicutes.Clostridia.Clostridiales.Ruminococcaceaencultured	SMOX
44686	ENSG00000088881	rs215544	0.627978819	0.548440984	0.1788851	0.991251377	0.093062179	0.252619564	-0.334614227	0.005274102	0.191138547	0.418763575	0.246244792	0.479148017	0.523351736	0.330947669	0.995775579	0.991743745	Bacteria.Firmicutes.Clostridia.Clostridiales.Ruminococcaceaencultured	EBF4
44687	ENSG00000088882	rs2235813	0.458332914	0.937870276	0.060018962	0.125373878	0.172711307	-0.022879911	-0.530004041	0.5464367	0.231504078	0.292398307	0.276902676	0.351948837	0.466013964	0.452280291	0.995775579	0.981526056	Bacteria.Firmicutes.Clostridia.Clostridiales.Ruminococcaceaencultured	CPXM1
44688	ENSG00000088926	rs4241823	0.309921662	0.307597423	0.838684906	0.534025275	0.427670173	-0.332627652	0.100314243	-0.245424409	0.417899452	0.323458039	0.490790566	0.392550197	0.393389329	0.234370123	0.995775579	0.983180738	Bacteria.Firmicutes.Clostridia.Clostridiales.Ruminococcaceaencultured	F11
44689	ENSG00000088970	rs2145101	0.383456513	0.190961062	0.9837151	0.818721117	-0.305804917	0.364165555	0.009412007	-0.082287649	0.348502619	0.275565875	0.459341884	0.357585643	0.435209704	0.175048012	0.998815204	0.984630045	Bacteria.Firmicutes.Clostridia.Clostridiales.Ruminococcaceaencultured	KIZ
44690	ENSG00000088986	rs35403904	0.984494792	0.298320867	0.93547792	0.225822358	0.003808978	0.352751672	0.019783665	-0.565692338	0.195241725	0.336455324	0.243434979	0.46262248	0.622069449	0.229323324	0.995775579	0.981925921	Bacteria.Firmicutes.Clostridia.Clostridiales.Ruminococcaceaencultured	DYNLL1
44691	ENSG00000089050	rs6081160	0.455561376	0.037473832	0.744470003	0.721135777	0.17991134	-0.54422106	0.097435113	0.113281306	0.239668283	0.256216172	0.297666088	0.315992645	0.466000984	0.06590883	0.995775579	0.984630045	Bacteria.Firmicutes.Clostridia.Clostridiales.Ruminococcaceaencultured	RBBP9
44692	ENSG00000089053	rs77730756	0.325945758	0.253548941	0.509210273	0.835172023	-0.20588133	0.479233819	0.167597158	-0.115338776	0.208004484	0.416008969	0.252507867	0.552098635	0.404067926	0.208547426	0.995775579	0.984630045	Bacteria.Firmicutes.Clostridia.Clostridiales.Ruminococcaceaencultured	ANAPC5
44693	ENSG00000089063	rs6076775	0.009106621	0.001690181	0.777310488	0.808079686	-0.768600539	0.798194585	0.098085711	-0.07143123	0.285880382	0.243636556	0.345368052	0.292875999	0.086054201	0.010288898	0.995775579	0.984630045	Bacteria.Firmicutes.Clostridia.Clostridiales.Ruminococcaceaencultured	TMEM230
44694	ENSG00000089127	rs2269872	0.30611737	0.734062268	0.022326314	0.042382892	-0.249223323	0.079544458	0.739977273	-0.642439921	0.241606529	0.233139445	0.316134012	0.310283866	0.391932732	0.393877721	0.995775579	0.908025848	Bacteria.Firmicutes.Clostridia.Clostridiales.Ruminococcaceaencultured	OAS1
44695	ENSG00000089335	rs10401309	0.4684965	0.028721866	0.805683348	0.767409966	0.119924897	-0.681215268	0.049091118	-0.119824718	0.164460055	0.304520849	0.198745966	0.403443813	0.470970091	0.057358879	0.995775579	0.984630045	Bacteria.Firmicutes.Clostridia.Clostridiales.Ruminococcaceaencultured	ZNF302
44696	ENSG00000089356	rs2445822	0.309857938	0.310927179	0.970999002	0.962053943	1.00843407	-0.537850505	0.041470231	-0.02914614	0.985264174	0.526664657	1.136306263	0.610262302	0.393389329	0.236178565	0.996751971	0.990602894	Bacteria.Firmicutes.Clostridia.Clostridiales.Ruminococcaceaencultured	FXYD3
44697	ENSG00000089737	rs9806041	0.325967789	0.08265436	0.7588491	0.528665615	0.265011298	-0.423379301	-0.108425286	0.194511367	0.267756515	0.240189917	0.351701401	0.307068989	0.404067926	0.107118379	0.995775579	0.983180738	Bacteria.Firmicutes.Clostridia.Clostridiales.Ruminococcaceaencultured	DDX24
44698	ENSG00000089876	rs61870744	0.505336037	0.625922752	0.809862033	0.672851077	-0.171392802	0.113381622	0.076281024	0.12935146	0.255873395	0.23148437	0.315751926	0.304960517	0.484734676	0.357725097	0.995775579	0.984630045	Bacteria.Firmicutes.Clostridia.Clostridiales.Ruminococcaceaencultured	DHX32
44699	ENSG00000090013	rs79524476	0.360528828	0.274478318	0.45474854	0.544440084	0.211951938	-0.294005277	-0.221700763	0.233584927	0.230167448	0.266765998	0.294803664	0.383357034	0.422958971	0.218575898	0.995775579	0.984418319	Bacteria.Firmicutes.Clostridia.Clostridiales.Ruminococcaceaencultured	BLVRB
44700	ENSG00000090020	rs6683016	0.438591121	0.333497872	0.722459503	0.431974246	0.249027612	-0.278459489	0.131222998	-0.278893065	0.319524844	0.285791708	0.367863599	0.35270097	0.458837956	0.245555138	0.995775579	0.982456869	Bacteria.Firmicutes.Clostridia.Clostridiales.Ruminococcaceaencultured	SLC9A1
44701	ENSG00000090266	rs28533681	0.714590738	0.38976303	0.674805032	0.702738777	0.082819249	-0.28837694	-0.11315457	0.163598056	0.225483113	0.333060631	0.268478223	0.42680056	0.552664169	0.268033712	0.995775579	0.984630045	Bacteria.Firmicutes.Clostridia.Clostridiales.Ruminococcaceaencultured	NDUFB2
44702	ENSG00000090372	rs1693994	0.81686812	0.697008452	0.078973045	0.234241256	0.088520998	0.103050276	-1.085833004	0.464832512	0.380709891	0.263493862	0.608405081	0.387148192	0.583337441	0.381937879	0.995775579	0.981925921	Bacteria.Firmicutes.Clostridia.Clostridiales.Ruminococcaceaencultured	STRN4
44703	ENSG00000090382	rs554591	0.08571358	0.107438618	0.826412066	0.844343209	0.83265795	-0.556606637	-0.121879556	-0.078466609	0.477171889	0.340982069	0.553515972	0.398050889	0.227638506	0.125404582	0.995775579	0.984630045	Bacteria.Firmicutes.Clostridia.Clostridiales.Ruminococcaceaencultured	LYZ
44704	ENSG00000090402	rs7641586	0.144592503	0.101069328	0.286805867	0.442186351	0.341515659	-0.595980567	-0.313205898	0.332099765	0.231274033	0.358314439	0.291633109	0.429494038	0.283362887	0.12095935	0.995775579	0.982456869	Bacteria.Firmicutes.Clostridia.Clostridiales.Ruminococcaceaencultured	SI
44705	ENSG00000090432	rs6700034	0.408247694	0.146694962	0.819647653	0.96419471	-0.178481809	0.545528354	0.058749402	0.022521698	0.21442593	0.371396605	0.256634107	0.499774932	0.446039888	0.151351408	0.995775579	0.990602894	Bacteria.Firmicutes.Clostridia.Clostridiales.Ruminococcaceaencultured	MUL1
44706	ENSG00000090487	rs17229765	0.060036905	0.040462701	0.512236694	0.22890519	0.512219287	-0.494746828	0.215239399	-0.342556217	0.267630237	0.236633467	0.326625314	0.282027475	0.1985643	0.069056828	0.995775579	0.981925921	Bacteria.Firmicutes.Clostridia.Clostridiales.Ruminococcaceaencultured	SPG21
44707	ENSG00000090581	rs7205697	0.976167572	0.86124227	0.154437741	0.113080675	-0.026901301	0.085687514	1.811715749	-1.078597495	0.897033523	0.488283203	1.257426731	0.671527053	0.619513054	0.43170412	0.995775579	0.962515708	Bacteria.Firmicutes.Clostridia.Clostridiales.Ruminococcaceaencultured	GNPTG
44708	ENSG00000090612	rs36135141	0.918598148	0.947627327	0.20280179	0.176391736	-0.044163258	0.017520829	0.754958643	-0.486999121	0.430450813	0.265705297	0.58679173	0.356301652	0.607281903	0.453946577	0.995775579	0.981925921	Bacteria.Firmicutes.Clostridia.Clostridiales.Ruminococcaceaencultured	ZNF268
44709	ENSG00000090857	rs62052567	0.365702234	0.003929259	0.216461648	0.833096755	-0.145980383	1.171904286	-0.255540064	0.097329098	0.160255607	0.39185858	0.204738706	0.460010966	0.42559086	0.017154163	0.995775579	0.984630045	Bacteria.Firmicutes.Clostridia.Clostridiales.Ruminococcaceaencultured	PDPR
44710	ENSG00000090989	rs11658	0.588778501	0.008541828	0.736529211	0.187827569	0.109957009	-0.781734621	0.085448187	0.495025487	0.202385536	0.288220807	0.252881867	0.371910248	0.509195419	0.027432142	0.995775579	0.981925921	Bacteria.Firmicutes.Clostridia.Clostridiales.Ruminococcaceaencultured	EXOC1
44711	ENSG00000091136	rs6964934	0.125797061	0.285708711	0.064844851	0.185427609	0.340462099	-0.406907152	-0.523616052	0.675261201	0.219534794	0.37801117	0.278790807	0.504527047	0.269350046	0.223402892	0.995775579	0.981925921	Bacteria.Firmicutes.Clostridia.Clostridiales.Ruminococcaceaencultured	LAMB1
44712	ENSG00000091262	rs778876717	0.547549431	0.811170964	0.652646192	0.564321819	-0.131362403	0.127670138	0.125433722	0.360590267	0.217271509	0.532204333	0.277398985	0.622350775	0.495956284	0.418621607	0.995775579	0.984630045	Bacteria.Firmicutes.Clostridia.Clostridiales.Ruminococcaceaencultured	ABCC6
44713	ENSG00000091483	rs114753314	0.636455425	0.707599799	0.569029299	0.707889024	0.09386175	-0.133787141	-0.138870676	0.174856623	0.197648436	0.355125448	0.242613563	0.464622782	0.526094639	0.384572374	0.995775579	0.984630045	Bacteria.Firmicutes.Clostridia.Clostridiales.Ruminococcaceaencultured	FH
44714	ENSG00000091513	rs57910552	0.25549045	0.262961794	0.316451576	0.11098002	0.292947817	-0.25353099	0.344990334	-0.470445501	0.255351547	0.224521771	0.341724861	0.291152127	0.363847186	0.213035652	0.995775579	0.962515708	Bacteria.Firmicutes.Clostridia.Clostridiales.Ruminococcaceaencultured	TF
44715	ENSG00000091536	rs10048161	0.681134062	0.189431621	0.075331754	0.271875423	0.079797846	0.281741209	-0.415436698	0.310054256	0.193323124	0.212450674	0.22985658	0.27979137	0.539812989	0.174292921	0.995775579	0.982456869	Bacteria.Firmicutes.Clostridia.Clostridiales.Ruminococcaceaencultured	MYO15A
44716	ENSG00000091542	rs11870766	0.279668037	0.219943433	0.91038754	0.868978179	-0.30289685	0.324462237	0.042208097	-0.056397325	0.277846459	0.261956154	0.37355944	0.340543733	0.378525246	0.190313487	0.995775579	0.984630045	Bacteria.Firmicutes.Clostridia.Clostridiales.Ruminococcaceaencultured	ALKBH5
44717	ENSG00000091640	rs4790718	0.261503969	0.00141607	0.488389093	0.449745511	-0.22268488	1.135349564	-0.165371629	0.336195435	0.19659764	0.3405171	0.237317282	0.442110582	0.367145783	0.009273309	0.995775579	0.982456869	Bacteria.Firmicutes.Clostridia.Clostridiales.Ruminococcaceaencultured	SPAG7
44718	ENSG00000091879	rs3739392	0.914577483	0.354166174	0.992003863	0.315173218	-0.023437635	0.376092571	-0.002762629	-0.480673129	0.217650484	0.403010356	0.27460259	0.474857508	0.60684684	0.25374869	0.999037424	0.982456869	Bacteria.Firmicutes.Clostridia.Clostridiales.Ruminococcaceaencultured	ANGPT2
44719	ENSG00000092009	rs1956923	0.710718327	0.141665449	0.309743978	0.918928228	-0.082309319	0.464702261	-0.307218576	-0.039928385	0.220953309	0.312362879	0.30008863	0.390764466	0.551601167	0.147807164	0.995775579	0.988348094	Bacteria.Firmicutes.Clostridia.Clostridiales.Ruminococcaceaencultured	CMA1
44720	ENSG00000092036	rs2273626	0.018995996	0.091744975	0.566342024	0.811454522	0.644553708	-0.433190783	-0.205418701	-0.075074383	0.267928331	0.253096282	0.356388182	0.313434171	0.123091236	0.114356242	0.995775579	0.984630045	Bacteria.Firmicutes.Clostridia.Clostridiales.Ruminococcaceaencultured	HAUS4
44721	ENSG00000092108	rs6571361	0.693541559	0.146171886	0.51238855	0.856317575	0.117605123	-0.397569156	0.229220854	-0.059162731	0.297125342	0.270309475	0.34796781	0.325455338	0.54503032	0.151231219	0.995775579	0.984630045	Bacteria.Firmicutes.Clostridia.Clostridiales.Ruminococcaceaencultured	SCFD1
44722	ENSG00000092140	rs229234	0.527752333	0.396554104	0.898493482	0.744985719	0.368671971	-0.301620417	-0.106960782	0.159279281	0.580719684	0.353420706	0.835211498	0.487621628	0.493071357	0.271086363	0.995775579	0.984630045	Bacteria.Firmicutes.Clostridia.Clostridiales.Ruminococcaceaencultured	G2E3
44723	ENSG00000092203	rs933192	0.893116162	0.932952246	0.10612131	0.021632532	-0.046602101	-0.025266346	-0.671406837	0.827529455	0.345483814	0.29916032	0.409735453	0.351616973	0.604835273	0.451170549	0.995775579	0.889802399	Bacteria.Firmicutes.Clostridia.Clostridiales.Ruminococcaceaencultured	TOX4
44724	ENSG00000092208	rs4902418	0.650906689	0.849697012	0.536321628	0.803657441	0.105754912	-0.062593745	-0.187772934	0.103669445	0.232629356	0.32898759	0.302037337	0.415285343	0.530561168	0.429743501	0.995775579	0.984630045	Bacteria.Firmicutes.Clostridia.Clostridiales.Ruminococcaceaencultured	GEMIN2
44725	ENSG00000092295	rs14193	0.124929249	0.146500562	0.852418213	0.663735035	-0.381019732	0.302638634	-0.058346058	0.114891616	0.245112984	0.205936098	0.312385633	0.263056124	0.268682215	0.151299638	0.995775579	0.984630045	Bacteria.Firmicutes.Clostridia.Clostridiales.Ruminococcaceaencultured	TGM1
44726	ENSG00000092758	rs6011410	0.702050608	0.569914295	0.994096833	0.640149452	0.092180424	-0.169608217	-0.002211766	-0.174713363	0.239899741	0.296995223	0.297796681	0.371977044	0.548160686	0.338672308	0.999037424	0.984630045	Bacteria.Firmicutes.Clostridia.Clostridiales.Ruminococcaceaencultured	COL9A3
44727	ENSG00000092871	rs797992	0.221651957	0.171282052	0.849436184	0.8879652	0.417761429	-0.338287781	0.082986027	-0.043489966	0.338546834	0.244537483	0.435402833	0.307494851	0.341627229	0.165108263	0.995775579	0.984630045	Bacteria.Firmicutes.Clostridia.Clostridiales.Ruminococcaceaencultured	RFFL
44728	ENSG00000093010	rs6269	0.0027303	0.001203304	0.126542069	0.728956221	1.017594092	-0.957997	-0.56650476	0.116210499	0.326595161	0.282839707	0.366022339	0.333927352	0.043612651	0.008202353	0.995775579	0.984630045	Bacteria.Firmicutes.Clostridia.Clostridiales.Ruminococcaceaencultured	COMT
44729	ENSG00000093072	rs28607941	0.76833945	0.328369839	0.949735721	0.298755828	0.062574552	-0.229033728	0.016006473	-0.421870401	0.211556322	0.232566781	0.252936616	0.402746339	0.568315773	0.243219545	0.995775579	0.982456869	Bacteria.Firmicutes.Clostridia.Clostridiales.Ruminococcaceaencultured	ADA2
44730	ENSG00000093144	rs11556354	0.718212186	0.38074468	0.347888242	0.524341554	0.140924733	-0.242637484	0.440448769	-0.211645456	0.388841177	0.274935254	0.465820326	0.33063156	0.553348057	0.264674505	0.995775579	0.983180738	Bacteria.Firmicutes.Clostridia.Clostridiales.Ruminococcaceaencultured	ECHDC1
44731	ENSG00000094975	rs55738876	0.837952231	0.813185614	0.737915837	0.902369991	-0.047267524	0.089062483	0.093338272	-0.073772955	0.230197297	0.375347118	0.277751447	0.599059892	0.588963804	0.419285829	0.995775579	0.98517817	Bacteria.Firmicutes.Clostridia.Clostridiales.Ruminococcaceaencultured	SUCO
44732	ENSG00000095261	rs12343516	0.321973181	0.262242821	0.502592229	0.632668524	0.396507291	-0.430183578	0.310352258	-0.204630774	0.397296067	0.380382556	0.460345403	0.426100423	0.402262711	0.212841958	0.995775579	0.984630045	Bacteria.Firmicutes.Clostridia.Clostridiales.Ruminococcaceaencultured	PSMD5
44733	ENSG00000095321	rs3814492	0.407745357	0.23200497	0.859675434	0.713485776	-0.27876241	0.269078436	0.077559544	-0.106845134	0.334541296	0.223027531	0.436979685	0.289721261	0.445911919	0.197294038	0.995775579	0.984630045	Bacteria.Firmicutes.Clostridia.Clostridiales.Ruminococcaceaencultured	CRAT
44734	ENSG00000095397	rs1408525	0.03057848	0.00686371	0.392318785	0.2452964	-0.616308555	0.664846618	0.290619171	-0.336833526	0.278778945	0.238090511	0.337476381	0.287290806	0.147758863	0.024118365	0.995775579	0.981925921	Bacteria.Firmicutes.Clostridia.Clostridiales.Ruminococcaceaencultured	WHRN
44735	ENSG00000095485	rs12784396	0.067484107	0.02584587	0.91794578	0.76452849	-0.457097793	0.560665088	0.03462329	-0.094721278	0.245818585	0.245818585	0.334773946	0.31489981	0.208915248	0.054558361	0.995775579	0.984630045	Bacteria.Firmicutes.Clostridia.Clostridiales.Ruminococcaceaencultured	CWF19L1
44736	ENSG00000095585	rs3789928	0.118036804	0.010562697	0.282896124	0.486490824	0.386177183	-0.680553104	0.327292343	-0.22771331	0.243791525	0.258467233	0.302263813	0.325353911	0.262259143	0.031322782	0.995775579	0.982456869	Bacteria.Firmicutes.Clostridia.Clostridiales.Ruminococcaceaencultured	BLNK
44737	ENSG00000095917	rs8051930	1.18308372987041e-07	4.36520752747143e-10	0.846675846	0.312589391	-1.093298527	1.271235435	0.047116999	-0.219876976	0.183766713	0.173228463	0.242702589	0.216050903	4.68805454611118e-05	1.50934646626866e-07	0.995775579	0.982456869	Bacteria.Firmicutes.Clostridia.Clostridiales.Ruminococcaceaencultured	TPSD1
44738	ENSG00000095932	rs67748282	0.398109649	0.947241136	0.399578642	0.729170834	0.206326721	0.024814239	-0.248429136	-0.158714118	0.242563768	0.373552012	0.292976847	0.456436771	0.442463712	0.453946577	0.995775579	0.984630045	Bacteria.Firmicutes.Clostridia.Clostridiales.Ruminococcaceaencultured	SMIM24
44739	ENSG00000096070	rs9470234	0.56122258	0.326120519	0.444951177	0.034728488	0.163469349	-0.282898227	-0.252167152	0.791020993	0.279899623	0.285919659	0.328112902	0.366763889	0.502016404	0.242399856	0.995775579	0.889802399	Bacteria.Firmicutes.Clostridia.Clostridiales.Ruminococcaceaencultured	BRPF3
44740	ENSG00000096384	rs4711777	0.605545939	0.339339972	0.767631086	0.517114897	0.168058471	-0.35445319	-0.109842556	0.284425934	0.323832384	0.368243379	0.370196989	0.436669358	0.515228015	0.247537343	0.995775579	0.983180738	Bacteria.Firmicutes.Clostridia.Clostridiales.Ruminococcaceaencultured	HSP90AB1
44741	ENSG00000096395	rs1547671	0.00044672	0.002662296	0.010585773	0.248976755	1.126748822	-0.722428219	-0.96814108	0.335663444	0.304578477	0.23122709	0.367805092	0.28855414	0.016954565	0.013577214	0.995775579	0.981925921	Bacteria.Firmicutes.Clostridia.Clostridiales.Ruminococcaceaencultured	MLN
44742	ENSG00000096401	rs6926412	0.599619639	0.586127004	0.453911618	0.383962773	-0.466926566	0.267851728	-0.738389683	0.483666454	0.885113442	0.489510507	0.980036632	0.551788407	0.51206754	0.343964038	0.995775579	0.982456869	Bacteria.Firmicutes.Clostridia.Clostridiales.Ruminococcaceaencultured	CDC5L
44743	ENSG00000096433	rs4259245	0.825912178	0.2703764	0.76516039	0.668308002	-0.067784972	0.341307829	-0.109911535	-0.148443634	0.306946799	0.307023507	0.366413454	0.344874284	0.586059147	0.216606454	0.995775579	0.984630045	Bacteria.Firmicutes.Clostridia.Clostridiales.Ruminococcaceaencultured	ITPR3
44744	ENSG00000096996	rs17852635	0.259021172	0.200410339	0.282527969	0.461472625	0.294378771	-0.397340436	-0.338124876	0.264070062	0.258529162	0.307178418	0.31202708	0.356458141	0.366225455	0.180268892	0.995775579	0.982456869	Bacteria.Firmicutes.Clostridia.Clostridiales.Ruminococcaceaencultured	IL12RB1
44745	ENSG00000097046	rs13447455	0.259073786	0.337716855	0.765874345	0.29351219	0.248654737	-0.219298143	0.08374531	-0.296287368	0.218397788	0.227060353	0.280060481	0.279776141	0.366225455	0.246946854	0.995775579	0.982456869	Bacteria.Firmicutes.Clostridia.Clostridiales.Ruminococcaceaencultured	CDC7
44746	ENSG00000099282	rs16926420	0.112920408	0.002107545	0.71078518	0.159574932	-0.31234402	1.139674061	0.092987317	-0.591986122	0.194374938	0.355820384	0.249678091	0.416070221	0.25709648	0.011985533	0.995775579	0.981925921	Bacteria.Firmicutes.Clostridia.Clostridiales.Ruminococcaceaencultured	TSPAN15
44747	ENSG00000099290	rs2813284	0.144144261	0.078734902	0.286718185	0.438701979	0.35931871	-0.443474581	-0.338517942	0.243766341	0.243054126	0.248281694	0.315143879	0.312850256	0.283362887	0.103749857	0.995775579	0.982456869	Bacteria.Firmicutes.Clostridia.Clostridiales.Ruminococcaceaencultured	WASHC2A
44748	ENSG00000099308	rs3803919	0.938131283	0.132834041	0.366197075	0.623054823	-0.016312219	0.34064751	-0.236011349	0.143238296	0.209346479	0.2238008	0.259359876	0.290025728	0.609577195	0.142761897	0.995775579	0.984630045	Bacteria.Firmicutes.Clostridia.Clostridiales.Ruminococcaceaencultured	MAST3
44749	ENSG00000099326	rs55987239	0.507529653	0.572379442	0.1484602	0.149955178	-0.122253977	0.161607992	0.330700667	-0.479342125	0.183461168	0.28480894	0.226141299	0.329012727	0.484734676	0.339818257	0.995775579	0.981925921	Bacteria.Firmicutes.Clostridia.Clostridiales.Ruminococcaceaencultured	MZF1
44750	ENSG00000099330	rs3745163	0.505833859	0.501080056	0.869241407	0.379668552	-0.140939039	0.24685748	-0.044371335	0.388074659	0.210655886	0.364866698	0.268471634	0.43873368	0.484734676	0.313190797	0.995775579	0.982456869	Bacteria.Firmicutes.Clostridia.Clostridiales.Ruminococcaceaencultured	OCEL1
44751	ENSG00000099338	rs111252243	0.078811778	0.53789369	0.255813233	0.64334993	-0.304793083	0.299071621	0.245077971	0.247434636	0.170685002	0.482931014	0.213771779	0.531899778	0.219066217	0.327117385	0.995775579	0.984630045	Bacteria.Firmicutes.Clostridia.Clostridiales.Ruminococcaceaencultured	CATSPERG
44752	ENSG00000099377	rs13708	0.029599194	0.028502451	0.371077676	0.52822316	0.780274972	-0.561292312	-0.424476178	0.211001352	0.350777526	0.250553551	0.471278302	0.332742873	0.14487707	0.057358879	0.995775579	0.983180738	Bacteria.Firmicutes.Clostridia.Clostridiales.Ruminococcaceaencultured	HSD3B7
44753	ENSG00000099785	rs1055554	0.903903376	0.215381988	0.092654019	0.123882022	-0.026943734	0.455420139	-0.459802226	0.7189355	0.222300725	0.364015452	0.269412288	0.46118875	0.605187439	0.187681629	0.995775579	0.976735156	Bacteria.Firmicutes.Clostridia.Clostridiales.Ruminococcaceaencultured	MARCHF2
44754	ENSG00000099795	rs1609864	0.711712685	0.836506441	0.44727016	0.485963448	0.113072632	-0.044928967	-0.287833774	0.198150353	0.304632534	0.216845393	0.376444627	0.282771183	0.551759476	0.426476937	0.995775579	0.982456869	Bacteria.Firmicutes.Clostridia.Clostridiales.Ruminococcaceaencultured	NDUFB7
44755	ENSG00000099821	rs116321813	0.859189615	0.958715075	0.24308343	0.224749802	0.04132592	0.019997959	-0.340830543	0.583488122	0.232023188	0.384826984	0.28932481	0.476061146	0.595914018	0.45685284	0.995775579	0.981925921	Bacteria.Firmicutes.Clostridia.Clostridiales.Ruminococcaceaencultured	POLRMT
44756	ENSG00000099940	rs178092	0.030063992	0.042036726	0.545684993	0.780566847	-0.597386533	0.526706605	0.195858675	0.086953521	0.269350586	0.253946168	0.322440776	0.310839226	0.1465325	0.071319577	0.995775579	0.984630045	Bacteria.Firmicutes.Clostridia.Clostridiales.Ruminococcaceaencultured	SNAP29
44757	ENSG00000099954	rs5746369	0.020127423	0.005487929	0.67313325	0.426202399	0.710367602	-0.68150661	-0.161205045	0.231952289	0.298154446	0.237217837	0.380407677	0.28967431	0.125263966	0.021225357	0.995775579	0.982456869	Bacteria.Firmicutes.Clostridia.Clostridiales.Ruminococcaceaencultured	CECR2
44758	ENSG00000099968	rs2587076	0.067818367	0.187383494	0.701922343	0.692580809	-0.729526586	0.339611278	0.199071797	0.130966201	0.392816008	0.25488821	0.517850352	0.329790942	0.208915248	0.173183224	0.995775579	0.984630045	Bacteria.Firmicutes.Clostridia.Clostridiales.Ruminococcaceaencultured	BCL2L13
44759	ENSG00000099974	rs5751776	5.03477115089964e-06	2.44590861332118e-07	0.914940248	0.987342231	1.116096893	-1.096290981	0.028648597	-0.003613387	0.224288916	0.190166718	0.26718047	0.226886348	0.000613489	1.76190722276632e-05	0.995775579	0.990602894	Bacteria.Firmicutes.Clostridia.Clostridiales.Ruminococcaceaencultured	DDTL
44760	ENSG00000099984	rs62241104	0.032547059	0.028720157	0.291805976	0.355696432	2.108868469	-1.139044763	-1.110660603	0.521867382	0.965429701	0.509176822	1.045033963	0.561011784	0.151005274	0.057358879	0.995775579	0.982456869	Bacteria.Firmicutes.Clostridia.Clostridiales.Ruminococcaceaencultured	GSTT2
44761	ENSG00000099991	rs1217921442	0.308796994	0.639477082	0.000363432	0.001367518	0.307015393	-0.132715817	-1.467248696	1.226580521	0.299299042	0.281993216	0.389959169	0.366629022	0.393389329	0.361409496	0.44750547	0.455637924	Bacteria.Firmicutes.Clostridia.Clostridiales.Ruminococcaceaencultured	CABIN1
44762	ENSG00000100014	rs5760405	0.492034956	0.759550511	0.932671531	0.647895855	-0.163548816	0.107795599	0.025073854	0.203870565	0.236689161	0.350712225	0.295640368	0.444339205	0.481856669	0.402146691	0.995775579	0.984630045	Bacteria.Firmicutes.Clostridia.Clostridiales.Ruminococcaceaencultured	SPECC1L
44763	ENSG00000100023	rs10009	0.017562926	0.009462592	0.050237687	0.062357899	0.728279948	-0.652552408	-0.69675284	0.565521699	0.298861198	0.244012365	0.349248138	0.298213816	0.120908174	0.029361864	0.995775579	0.941242374	Bacteria.Firmicutes.Clostridia.Clostridiales.Ruminococcaceaencultured	PPIL2
44764	ENSG00000100027	rs55690117	0.767161341	0.671542279	0.669876889	0.723165213	0.052918695	0.132611746	-0.097498636	-0.132850381	0.177978553	0.311322459	0.22766172	0.373416968	0.56807403	0.373547988	0.995775579	0.984630045	Bacteria.Firmicutes.Clostridia.Clostridiales.Ruminococcaceaencultured	YPEL1
44765	ENSG00000100031	rs5760495	0.004501821	5.63923820611954e-05	0.68002988	0.976344749	-0.630450188	0.887095615	-0.115846907	-0.007769766	0.214216582	0.205796792	0.279631405	0.261026768	0.058552994	0.001083435	0.995775579	0.990602894	Bacteria.Firmicutes.Clostridia.Clostridiales.Ruminococcaceaencultured	GGT1
44766	ENSG00000100033	rs4819758	0.042976552	0.030470576	0.721610115	0.921113685	-0.69213542	0.572663769	-0.174678913	0.035621396	0.335274971	0.258862632	0.488125474	0.358305225	0.173946805	0.058990661	0.995775579	0.988348094	Bacteria.Firmicutes.Clostridia.Clostridiales.Ruminococcaceaencultured	PRODH
44767	ENSG00000100036	rs140556126	0.831249182	0.692535583	0.221723645	0.402530222	0.098423817	0.117604961	-0.651324135	0.297968319	0.460013608	0.296099539	0.527904963	0.353620713	0.587087991	0.380330733	0.995775579	0.982456869	Bacteria.Firmicutes.Clostridia.Clostridiales.Ruminococcaceaencultured	SLC35E4
44768	ENSG00000100053	rs2269672	0.226390392	0.246183304	0.819771165	0.574521728	0.438247398	-0.347731589	0.094935978	-0.192706303	0.358841982	0.297149392	0.414996661	0.341522704	0.342792587	0.20432588	0.995775579	0.984630045	Bacteria.Firmicutes.Clostridia.Clostridiales.Ruminococcaceaencultured	CRYBB3
44769	ENSG00000100109	rs3213558	0.285953937	0.075638229	0.804046852	0.263127544	0.19834794	-0.64920508	0.057737249	-0.501811847	0.184357159	0.359584323	0.231756802	0.444549966	0.382763569	0.101842811	0.995775579	0.981925921	Bacteria.Firmicutes.Clostridia.Clostridiales.Ruminococcaceaencultured	TFIP11
44770	ENSG00000100116	rs8140423	0.779122374	0.025531765	0.267805713	0.851361017	-0.05688763	0.511544341	-0.290011231	0.063718268	0.201994643	0.223787371	0.259469486	0.338693155	0.571871932	0.054159828	0.995775579	0.984630045	Bacteria.Firmicutes.Clostridia.Clostridiales.Ruminococcaceaencultured	GCAT
44771	ENSG00000100138	rs9611636	0.462690587	0.421089743	0.393270485	0.649545299	0.159999444	-0.303708876	-0.231431385	0.19941782	0.216567939	0.375106673	0.269289646	0.436831476	0.468500875	0.28032173	0.995775579	0.984630045	Bacteria.Firmicutes.Clostridia.Clostridiales.Ruminococcaceaencultured	SNU13
44772	ENSG00000100147	rs7285782	0.332438428	0.26361144	0.338006098	0.122039456	-0.213435258	0.292802377	-0.265907506	0.503264306	0.218572295	0.25965621	0.275485554	0.321224652	0.407005807	0.213241893	0.995775579	0.976735156	Bacteria.Firmicutes.Clostridia.Clostridiales.Ruminococcaceaencultured	CCDC134
44773	ENSG00000100197	rs1080985	0.062446306	0.059327365	0.475817959	0.581584829	-0.344894166	0.475346095	0.16508368	0.17658231	0.181934422	0.247655478	0.230176867	0.318829449	0.201281124	0.086519853	0.995775579	0.984630045	Bacteria.Firmicutes.Clostridia.Clostridiales.Ruminococcaceaencultured	CYP2D6
44774	ENSG00000100211	rs3827356	0.596609943	0.145456096	0.958373585	0.497536719	-0.140058503	0.405238691	0.017393524	-0.227992619	0.263318318	0.275027013	0.331960648	0.334202254	0.510551285	0.15076132	0.995775579	0.982824431	Bacteria.Firmicutes.Clostridia.Clostridiales.Ruminococcaceaencultured	CBY1
44775	ENSG00000100220	rs2049946	0.067679928	0.089060871	0.749052594	0.987164778	0.575042627	-0.408694109	-0.120250548	-0.004595368	0.309473607	0.236758449	0.374322233	0.284555839	0.208915248	0.112455467	0.995775579	0.990602894	Bacteria.Firmicutes.Clostridia.Clostridiales.Ruminococcaceaencultured	RTCB
44776	ENSG00000100221	rs6519133	0.381666066	0.305196629	0.741052111	0.853579744	-0.260343608	0.249462341	0.120242726	-0.05512611	0.295573021	0.241374546	0.362314311	0.297515059	0.434644647	0.23334399	0.995775579	0.984630045	Bacteria.Firmicutes.Clostridia.Clostridiales.Ruminococcaceaencultured	JOSD1
44777	ENSG00000100225	rs139280842	0.171656172	0.117771673	0.192837922	0.206655109	0.318649656	-0.434236116	-0.371589422	0.413233817	0.230545908	0.273929357	0.28238947	0.323965646	0.303807057	0.133601068	0.995775579	0.981925921	Bacteria.Firmicutes.Clostridia.Clostridiales.Ruminococcaceaencultured	FBXO7
44778	ENSG00000100239	rs1076780	0.142535119	0.170524847	0.471213487	0.651426694	0.697733258	-0.416112719	-0.411297139	0.163684292	0.470042505	0.30025503	0.567511266	0.360632986	0.283362887	0.164882364	0.995775579	0.984630045	Bacteria.Firmicutes.Clostridia.Clostridiales.Ruminococcaceaencultured	PPP6R2
44779	ENSG00000100243	rs3747193	0.496361227	0.874882446	0.887146981	0.011702669	0.16377402	0.0495526	0.040407397	-1.139222517	0.239410407	0.313461803	0.283614075	0.439133791	0.483016792	0.436264538	0.995775579	0.889802399	Bacteria.Firmicutes.Clostridia.Clostridiales.Ruminococcaceaencultured	CYB5R3
44780	ENSG00000100249	rs6005977	0.209223453	0.323598718	0.594244322	0.966171772	0.43762686	-0.217070993	-0.23118321	0.012009153	0.345056683	0.218240281	0.431846782	0.282078315	0.331749393	0.24154836	0.995775579	0.990602894	Bacteria.Firmicutes.Clostridia.Clostridiales.Ruminococcaceaencultured	C22orf31
44781	ENSG00000100266	rs376571968	0.276172431	0.046224421	0.944736791	0.435064226	-0.41114641	0.664643951	-0.033289058	-0.336525998	0.374385121	0.327057466	0.478387042	0.428469334	0.376772673	0.074379962	0.995775579	0.982456869	Bacteria.Firmicutes.Clostridia.Clostridiales.Ruminococcaceaencultured	PACSIN2
44782	ENSG00000100298	rs5757464	0.091806803	0.025302017	0.877274792	0.486061441	-0.630042128	0.615618458	-0.068342497	-0.220447406	0.36818041	0.268879234	0.440822119	0.31466124	0.232546381	0.053870767	0.995775579	0.982456869	Bacteria.Firmicutes.Clostridia.Clostridiales.Ruminococcaceaencultured	APOBEC3H
44783	ENSG00000100299	rs8142033	0.163577386	0.035165606	0.876512936	0.861631936	0.282840251	-0.946313473	-0.039534185	-0.091978584	0.20072674	0.43985819	0.253416873	0.525623842	0.299137234	0.064062803	0.995775579	0.984630045	Bacteria.Firmicutes.Clostridia.Clostridiales.Ruminococcaceaencultured	ARSA
44784	ENSG00000100300	rs138918	0.417616184	0.377284867	0.418952257	0.34528898	0.213345315	-0.248597631	-0.269051858	0.336812737	0.261529181	0.279639458	0.330769987	0.354286498	0.449136376	0.263547492	0.995775579	0.982456869	Bacteria.Firmicutes.Clostridia.Clostridiales.Ruminococcaceaencultured	TSPO
44785	ENSG00000100321	rs2069235	0.095147852	0.003834717	0.590876266	0.502713486	-0.403625306	0.781763628	-0.157470905	-0.205833915	0.238337904	0.260666003	0.291481998	0.30540035	0.237117818	0.016912246	0.995775579	0.983180738	Bacteria.Firmicutes.Clostridia.Clostridiales.Ruminococcaceaencultured	SYNGR1
44786	ENSG00000100325	rs2301402	0.139295896	0.552973122	0.521450769	0.857510447	0.388684169	-0.169660151	-0.231123605	-0.063115482	0.259683635	0.284469169	0.358549942	0.350138716	0.281241062	0.332753359	0.995775579	0.984630045	Bacteria.Firmicutes.Clostridia.Clostridiales.Ruminococcaceaencultured	ASCC2
44787	ENSG00000100330	rs9625870	0.035856711	0.008414996	0.402900068	0.905100617	-0.512865308	0.49145103	0.247922949	0.03155445	0.239314382	0.180826491	0.294460888	0.263642406	0.155166365	0.02724374	0.995775579	0.98517817	Bacteria.Firmicutes.Clostridia.Clostridiales.Ruminococcaceaencultured	MTMR3
44788	ENSG00000100347	rs6006467	0.012062711	0.015594638	0.176092957	0.855027076	0.475894261	-0.70909793	-0.316544758	0.066475846	0.184261461	0.285513665	0.23143041	0.362392921	0.096847851	0.04042067	0.995775579	0.984630045	Bacteria.Firmicutes.Clostridia.Clostridiales.Ruminococcaceaencultured	SAMM50
44789	ENSG00000100350	rs5756213	0.682053535	0.008526691	0.265206038	0.820121482	-0.071859536	0.820550529	-0.243551861	-0.08247167	0.174624711	0.302458872	0.216710175	0.361225687	0.539812989	0.027432142	0.995775579	0.984630045	Bacteria.Firmicutes.Clostridia.Clostridiales.Ruminococcaceaencultured	FOXRED2
44790	ENSG00000100360	rs4821525	0.060308643	0.052072917	0.253699302	0.274304413	1.534153866	-0.864385195	-1.05256882	0.555352505	0.802455905	0.436812452	0.913996809	0.503715416	0.199178499	0.079971296	0.995775579	0.982456869	Bacteria.Firmicutes.Clostridia.Clostridiales.Ruminococcaceaencultured	IFT27
44791	ENSG00000100373	rs2742624	0.002137025	0.00039675	0.205007322	0.265087196	1.080236059	-0.798312392	0.558642221	-0.306529261	0.337752588	0.213693933	0.43635406	0.272678405	0.038573765	0.003810648	0.995775579	0.98200414	Bacteria.Firmicutes.Clostridia.Clostridiales.Ruminococcaceaencultured	UPK3A
44792	ENSG00000100376	rs738177	0.377909408	0.469738354	0.044413004	0.015523368	0.505110906	-0.225192498	1.336669132	-0.891037778	0.568931879	0.30968729	0.652067094	0.358512186	0.432787732	0.300857873	0.995775579	0.889802399	Bacteria.Firmicutes.Clostridia.Clostridiales.Ruminococcaceaencultured	FAM118A
44793	ENSG00000100380	rs138347	0.005142331	0.006799168	0.017492661	0.033898174	-1.196652357	0.76847915	1.29066675	-0.763471683	0.41319987	0.274865184	0.529301138	0.352302856	0.064353057	0.023980333	0.995775579	0.889802399	Bacteria.Firmicutes.Clostridia.Clostridiales.Ruminococcaceaencultured	ST13
44794	ENSG00000100399	rs139472	0.583727497	0.976500117	0.758459025	0.177836454	0.239627437	0.008137894	0.164295918	-0.463759072	0.435132813	0.275202155	0.532041273	0.340448368	0.509010266	0.461764098	0.995775579	0.981925921	Bacteria.Firmicutes.Clostridia.Clostridiales.Ruminococcaceaencultured	CHADL
44795	ENSG00000100422	rs112268353	0.0018983	0.000220799	0.133875262	0.032884137	-0.888798863	0.9083106	0.534929379	-0.624541534	0.274510199	0.232130849	0.352401764	0.286485543	0.036623894	0.002614553	0.995775579	0.889802399	Bacteria.Firmicutes.Clostridia.Clostridiales.Ruminococcaceaencultured	CERK
44796	ENSG00000100433	rs12893601	0.535172238	0.686460774	0.507295418	0.807232432	-0.166032038	0.09740474	0.220854496	-0.077806095	0.266312835	0.240224443	0.331243215	0.317582901	0.494947664	0.378316478	0.995775579	0.984630045	Bacteria.Firmicutes.Clostridia.Clostridiales.Ruminococcaceaencultured	KCNK10
44797	ENSG00000100461	rs3794452	0.912131529	0.607186286	0.630531707	0.342545034	0.03868531	-0.151567131	-0.212432384	0.340313151	0.349205925	0.293391661	0.439577698	0.355924599	0.606197953	0.351196428	0.995775579	0.982456869	Bacteria.Firmicutes.Clostridia.Clostridiales.Ruminococcaceaencultured	RBM23
44798	ENSG00000100483	rs11157729	0.213208238	0.044937338	0.289800286	0.110215075	0.210557827	-0.684944804	-0.219910814	0.627882425	0.167492084	0.334984169	0.206050857	0.387738221	0.333746502	0.073779044	0.995775579	0.962249073	Bacteria.Firmicutes.Clostridia.Clostridiales.Ruminococcaceaencultured	VCPKMT
44799	ENSG00000100485	rs9788447	0.81850223	0.086966405	0.619850021	0.016996966	0.045635294	-0.688437128	-0.124690532	1.109201046	0.198067259	0.396134518	0.250156969	0.452774699	0.583784106	0.110644065	0.995775579	0.889802399	Bacteria.Firmicutes.Clostridia.Clostridiales.Ruminococcaceaencultured	SOS2
44800	ENSG00000100522	rs12436601	0.947005007	0.841336326	0.723320405	0.420508642	0.018444059	0.044744234	0.12650713	-0.233938924	0.276416716	0.222622503	0.355795511	0.288571742	0.611751634	0.427333954	0.995775579	0.982456869	Bacteria.Firmicutes.Clostridia.Clostridiales.Ruminococcaceaencultured	GNPNAT1
44801	ENSG00000100523	rs6572875	0.238274365	0.223573172	0.874369875	0.850785436	-0.973499982	0.537218755	0.144672033	-0.093341313	0.817890416	0.437186019	0.911406382	0.494216847	0.350918039	0.192490824	0.995775579	0.984630045	Bacteria.Firmicutes.Clostridia.Clostridiales.Ruminococcaceaencultured	DDHD1
44802	ENSG00000100526	rs3742557	0.125998274	0.7596829	0.056420943	0.581128358	0.3299613	-0.080244065	-0.498859406	0.211693379	0.212878915	0.261222008	0.256823522	0.381761997	0.269350046	0.402146691	0.995775579	0.984630045	Bacteria.Firmicutes.Clostridia.Clostridiales.Ruminococcaceaencultured	CDKN3
44803	ENSG00000100532	rs8014883	0.023584286	0.0500039	0.253466518	0.429625046	-0.517028223	0.545472868	0.313009325	0.309843594	0.223011417	0.27313208	0.271666659	0.389840667	0.131569598	0.078232861	0.995775579	0.982456869	Bacteria.Firmicutes.Clostridia.Clostridiales.Ruminococcaceaencultured	CGRRF1
44804	ENSG00000100568	rs4902507	0.410191888	0.312127756	0.26202205	0.092411006	0.248343544	-0.299037155	-0.401894019	0.604295082	0.299604453	0.293551214	0.355201992	0.353805517	0.44710906	0.236589905	0.995775579	0.94837292	Bacteria.Firmicutes.Clostridia.Clostridiales.Ruminococcaceaencultured	VTI1B
44805	ENSG00000100577	rs2270423	0.898571663	0.562747257	0.071659462	0.070970874	-0.025827345	0.14380376	-0.485760959	0.559389039	0.20183113	0.247191641	0.265274193	0.304721277	0.604835273	0.335829577	0.995775579	0.941242374	Bacteria.Firmicutes.Clostridia.Clostridiales.Ruminococcaceaencultured	GSTZ1
44806	ENSG00000100599	rs72699855	0.513728514	0.578394711	0.968456397	0.101720079	0.126123397	-0.175227059	0.009461256	-0.645399704	0.192072957	0.313723322	0.238336993	0.388781412	0.486796326	0.341629717	0.996511958	0.956934576	Bacteria.Firmicutes.Clostridia.Clostridiales.Ruminococcaceaencultured	RIN3
44807	ENSG00000100612	rs3759692	0.953551787	0.348465573	0.494646034	0.965461109	-0.014705837	-0.367957931	0.205469379	0.020872181	0.251500752	0.389623271	0.299165156	0.480164841	0.613856334	0.251961597	0.995775579	0.990602894	Bacteria.Firmicutes.Clostridia.Clostridiales.Ruminococcaceaencultured	DHRS7
44808	ENSG00000100626	rs1275685	0.451556902	0.064663866	0.932001902	0.122359754	-0.219163299	0.450359518	0.029611463	-0.477848412	0.289368873	0.239620192	0.345695636	0.305268676	0.464300602	0.091483867	0.995775579	0.976735156	Bacteria.Firmicutes.Clostridia.Clostridiales.Ruminococcaceaencultured	GALNT16
44809	ENSG00000100628	rs1115100	0.741922973	0.421574808	0.998100305	0.495966937	-0.072509796	0.272007189	0.000651084	-0.29093757	0.219251164	0.336305235	0.272409898	0.424911867	0.560597263	0.280428677	0.999911296	0.982456869	Bacteria.Firmicutes.Clostridia.Clostridiales.Ruminococcaceaencultured	ASB2
44810	ENSG00000100711	rs2295146	0.306006095	0.077452291	0.771589652	0.951984012	-0.286236638	0.478193401	-0.099265706	0.019759529	0.277424287	0.266540633	0.340522581	0.326882748	0.391932732	0.103206038	0.995775579	0.990602894	Bacteria.Firmicutes.Clostridia.Clostridiales.Ruminococcaceaencultured	ZFYVE21
44811	ENSG00000100714	rs2987965	0.056903251	0.101235509	0.445950092	0.874107357	0.517485372	-0.343844219	-0.290939506	0.046609929	0.266947396	0.206828254	0.379398109	0.293016163	0.193167304	0.12095935	0.995775579	0.984630045	Bacteria.Firmicutes.Clostridia.Clostridiales.Ruminococcaceaencultured	MTHFD1
44812	ENSG00000100731	rs221925	0.0002135	9.87342728841635e-05	0.03017984	0.012080103	-0.921798936	0.857974352	0.705673685	-0.663011672	0.234975528	0.206757566	0.318407234	0.256766056	0.010745356	0.001566013	0.995775579	0.889802399	Bacteria.Firmicutes.Clostridia.Clostridiales.Ruminococcaceaencultured	PCNX1
44813	ENSG00000100784	rs4904742	0.471639445	0.226910759	0.298232317	0.415891095	0.317087173	-0.31617375	0.642954578	-0.296534253	0.437941806	0.259180184	0.613138173	0.362156073	0.472692874	0.194396292	0.995775579	0.982456869	Bacteria.Firmicutes.Clostridia.Clostridiales.Ruminococcaceaencultured	RPS6KA5
44814	ENSG00000100815	rs11621328	0.532612873	0.238959064	0.958952718	0.578087971	0.148823733	-0.416444145	0.01705267	0.234138364	0.237217522	0.350393502	0.330051414	0.418858054	0.494947664	0.200836788	0.995775579	0.984630045	Bacteria.Firmicutes.Clostridia.Clostridiales.Ruminococcaceaencultured	TRIP11
44815	ENSG00000100883	rs8017225	0.998577274	0.904101082	0.243388605	0.109608947	-0.00042134	-0.038771733	-0.341824323	0.617076562	0.235386208	0.32055103	0.290358355	0.380403041	0.626287489	0.444351661	0.995775579	0.962249073	Bacteria.Firmicutes.Clostridia.Clostridiales.Ruminococcaceaencultured	SRP54
44816	ENSG00000100908	rs2236352	0.000819242	0.000239227	0.143097566	0.212542575	0.770728404	-1.261319941	-0.404491235	0.474601824	0.219575577	0.324334622	0.272884179	0.3769752	0.022579462	0.002755449	0.995775579	0.981925921	Bacteria.Firmicutes.Clostridia.Clostridiales.Ruminococcaceaencultured	EMC9
44817	ENSG00000100979	rs73307905	0.170082799	0.832141191	0.170487725	0.255289666	0.258766983	-0.064827149	-0.331050696	-0.452450083	0.186522974	0.304624573	0.238855663	0.394215396	0.302899082	0.425128986	0.995775579	0.981925921	Bacteria.Firmicutes.Clostridia.Clostridiales.Ruminococcaceaencultured	PLTP
44818	ENSG00000100985	rs3761158	0.16237072	0.097846786	0.512136778	0.550473434	0.472333389	-0.576123256	-0.259198669	0.232448815	0.334231922	0.34302335	0.393239956	0.387298834	0.298107941	0.118377289	0.995775579	0.984630045	Bacteria.Firmicutes.Clostridia.Clostridiales.Ruminococcaceaencultured	MMP9
44819	ENSG00000100994	rs2281562	0.282049161	0.287487509	0.15918044	0.019571247	0.20533205	-0.29986014	0.346791567	-0.819786896	0.189293614	0.279605198	0.243504291	0.342465831	0.379644647	0.224084331	0.995775579	0.889802399	Bacteria.Firmicutes.Clostridia.Clostridiales.Ruminococcaceaencultured	PYGB
44820	ENSG00000100997	rs3827014	0.433885817	0.326516073	0.429000657	0.349626769	-0.295039987	0.240143661	0.362664757	-0.29172735	0.374682056	0.242908476	0.455679488	0.309654481	0.455561848	0.242399856	0.995775579	0.982456869	Bacteria.Firmicutes.Clostridia.Clostridiales.Ruminococcaceaencultured	ABHD12
44821	ENSG00000101000	rs17092456	0.294517065	0.091536125	0.473490373	0.653246594	0.218834697	-0.605413282	-0.183351087	-0.222832165	0.207073918	0.35348643	0.254298525	0.493712105	0.387637282	0.114178241	0.995775579	0.984630045	Bacteria.Firmicutes.Clostridia.Clostridiales.Ruminococcaceaencultured	PROCR
44822	ENSG00000101003	rs2151144	0.023310766	0.013234167	0.068372468	0.073172052	0.82142213	-0.574445839	-0.813052611	0.540915149	0.353580626	0.225518822	0.438694799	0.297002965	0.131515213	0.035974398	0.995775579	0.941242374	Bacteria.Firmicutes.Clostridia.Clostridiales.Ruminococcaceaencultured	GINS1
44823	ENSG00000101004	rs73597820	0.99222836	0.163768789	0.520197364	0.731754628	-0.001938306	0.516895296	-0.159586821	-0.155866317	0.198231355	0.367000694	0.246826862	0.452744515	0.624144697	0.161052072	0.995775579	0.984630045	Bacteria.Firmicutes.Clostridia.Clostridiales.Ruminococcaceaencultured	NINL
44824	ENSG00000101019	rs62210591	0.052342269	0.009670292	0.417636981	0.163648622	-0.736312384	0.668365977	0.386964026	-0.471467099	0.372530299	0.250685542	0.474380831	0.334649331	0.187780673	0.029819366	0.995775579	0.981925921	Bacteria.Firmicutes.Clostridia.Clostridiales.Ruminococcaceaencultured	UQCC1
44825	ENSG00000101052	rs6017092	0.779930919	0.863317728	0.127295747	0.217258474	0.072147893	-0.048042725	-0.527037934	0.430118306	0.257147093	0.277967783	0.341211049	0.345215816	0.571871932	0.432368378	0.995775579	0.981925921	Bacteria.Firmicutes.Clostridia.Clostridiales.Ruminococcaceaencultured	IFT52
44826	ENSG00000101057	rs285172	0.803844161	0.927619071	0.413210657	0.217109218	0.185480371	-0.036255413	0.670130741	-0.554968615	0.743730867	0.397564524	0.813716596	0.445275234	0.579060252	0.450405244	0.995775579	0.981925921	Bacteria.Firmicutes.Clostridia.Clostridiales.Ruminococcaceaencultured	MYBL2
44827	ENSG00000101158	rs189356	0.052649123	0.041815349	0.39735935	0.705654012	0.623678158	-0.490813492	-0.323274224	0.112407983	0.315966537	0.236376996	0.379443562	0.296306279	0.188103576	0.071013676	0.995775579	0.984630045	Bacteria.Firmicutes.Clostridia.Clostridiales.Ruminococcaceaencultured	NELFCD
44828	ENSG00000101166	rs151360	0.530119464	0.450676414	0.197957328	0.123922528	-0.133432516	0.196472114	0.335742196	-0.508522066	0.211393068	0.258902576	0.258126352	0.326246789	0.49366641	0.294017383	0.995775579	0.976735156	Bacteria.Firmicutes.Clostridia.Clostridiales.Ruminococcaceaencultured	PRELID3B
44829	ENSG00000101181	rs6089332	0.904739673	0.841647943	0.164053731	0.092397309	0.027245381	0.055152346	-0.387987883	0.576470779	0.226772715	0.274954931	0.275664269	0.337500314	0.605243535	0.427333954	0.995775579	0.94837292	Bacteria.Firmicutes.Clostridia.Clostridiales.Ruminococcaceaencultured	MTG2
44830	ENSG00000101182	rs6121516	0.918125873	0.999777845	0.795771777	0.382020928	0.01965236	0.000111742	0.062123002	-0.424844931	0.190438923	0.399789196	0.239037795	0.482696313	0.607143053	0.467908214	0.995775579	0.982456869	Bacteria.Firmicutes.Clostridia.Clostridiales.Ruminococcaceaencultured	PSMA7
44831	ENSG00000101190	rs66634465	0.359645592	0.901971793	0.3047179	0.836081609	0.187302478	-0.050784427	-0.256495389	-0.102216008	0.203023507	0.410701935	0.247932024	0.492038511	0.422958971	0.444324819	0.995775579	0.984630045	Bacteria.Firmicutes.Clostridia.Clostridiales.Ruminococcaceaencultured	TCFL5
44832	ENSG00000101191	rs6011489	0.667429587	0.72897331	0.952519132	0.968761533	0.08399574	-0.062397131	-0.014178336	0.008838746	0.194595586	0.179308048	0.237199549	0.224831479	0.534673337	0.392242776	0.995775579	0.990602894	Bacteria.Firmicutes.Clostridia.Clostridiales.Ruminococcaceaencultured	DIDO1
44833	ENSG00000101307	rs11696842	0.461901255	0.266470465	0.883400718	0.634348458	-0.148055802	0.634204787	-0.037805551	-0.291006384	0.20004704	0.565818474	0.256766675	0.608970134	0.468500875	0.214664333	0.995775579	0.984630045	Bacteria.Firmicutes.Clostridia.Clostridiales.Ruminococcaceaencultured	SIRPB1
44834	ENSG00000101310	rs6075354	0.602476729	0.618288928	0.643458757	0.567909814	0.33774731	-0.177361501	0.413995604	-0.279279567	0.645296442	0.354242645	0.890241239	0.486500606	0.513773101	0.355359302	0.995775579	0.984630045	Bacteria.Firmicutes.Clostridia.Clostridiales.Ruminococcaceaencultured	SEC23B
44835	ENSG00000101311	rs16991857	0.067486112	0.011929886	0.349696311	0.348332813	0.437520235	-0.666779914	-0.286949225	0.349180204	0.23529191	0.257749367	0.304626991	0.369637398	0.208915248	0.033590927	0.995775579	0.982456869	Bacteria.Firmicutes.Clostridia.Clostridiales.Ruminococcaceaencultured	FERMT1
44836	ENSG00000101361	rs6138678	0.579249874	0.522090538	0.178619143	0.627010812	0.124453362	0.203269833	-0.367462986	0.200859018	0.223322667	0.315825944	0.27025059	0.411379546	0.507634328	0.322104403	0.995775579	0.984630045	Bacteria.Firmicutes.Clostridia.Clostridiales.Ruminococcaceaencultured	NOP56
44837	ENSG00000101363	rs1806940	0.002167337	0.003904027	0.244898388	0.261448768	-1.266383195	0.781988317	0.860300303	-0.480893421	0.396538416	0.261283533	0.733139124	0.424507775	0.038573765	0.017130524	0.995775579	0.981925921	Bacteria.Firmicutes.Clostridia.Clostridiales.Ruminococcaceaencultured	MANBAL
44838	ENSG00000101400	rs158672	0.106549456	0.227278499	0.17712553	0.482703914	1.110385065	-0.488403015	-1.078325639	0.331530507	0.678474921	0.400683918	0.790289712	0.469582349	0.249422635	0.194570649	0.995775579	0.982456869	Bacteria.Firmicutes.Clostridia.Clostridiales.Ruminococcaceaencultured	SNTA1
44839	ENSG00000101442	rs2245231	0.130376903	0.250136465	0.31036819	0.922479954	0.505442273	-0.29654609	-0.390249628	0.030552199	0.329924499	0.255558418	0.381688742	0.312750003	0.273656687	0.207010617	0.995775579	0.988348094	Bacteria.Firmicutes.Clostridia.Clostridiales.Ruminococcaceaencultured	ACTR5
44840	ENSG00000101443	rs6032226	0.848033876	0.435966769	0.300183835	0.045724073	-0.057584771	0.214761928	0.372576582	-0.663115171	0.299307375	0.273978373	0.356748474	0.325531649	0.592078914	0.28691111	0.995775579	0.908025848	Bacteria.Firmicutes.Clostridia.Clostridiales.Ruminococcaceaencultured	WFDC2
44841	ENSG00000101452	rs6729	0.356683617	0.016075802	0.648564868	0.18164159	0.231787944	-0.733718924	-0.140128429	0.558389289	0.249689302	0.296848894	0.306036703	0.413567081	0.422177639	0.041346852	0.995775579	0.981925921	Bacteria.Firmicutes.Clostridia.Clostridiales.Ruminococcaceaencultured	DHX35
44842	ENSG00000101457	rs390386	0.098497608	0.034556467	0.302553923	0.138394339	-0.624498127	0.541245769	0.466439221	-0.47916525	0.372561702	0.250706674	0.448836945	0.319392509	0.240800077	0.06355585	0.995775579	0.981925921	Bacteria.Firmicutes.Clostridia.Clostridiales.Ruminococcaceaencultured	DNTTIP1
44843	ENSG00000101474	rs6138456	0.880866834	0.79766251	0.814329635	0.805252493	-0.031769562	0.153739684	-0.062748719	0.165602906	0.211148107	0.597217034	0.266110461	0.668930999	0.599589243	0.414073425	0.995775579	0.984630045	Bacteria.Firmicutes.Clostridia.Clostridiales.Ruminococcaceaencultured	APMAP
44844	ENSG00000101546	rs11663720	0.501164808	0.783134922	0.081503086	0.197944253	0.203767122	-0.075738704	-0.659854877	0.425575002	0.301237014	0.27404063	0.372907341	0.327182225	0.484053593	0.410276557	0.995775579	0.981925921	Bacteria.Firmicutes.Clostridia.Clostridiales.Ruminococcaceaencultured	RBFA
44845	ENSG00000101574	rs2138847	0.380498779	0.14843415	0.823764104	0.851443284	0.261905341	-0.359181784	0.093385111	0.05920729	0.296613798	0.245601372	0.41762979	0.314891525	0.433948453	0.152238864	0.995775579	0.984630045	Bacteria.Firmicutes.Clostridia.Clostridiales.Ruminococcaceaencultured	METTL4
44846	ENSG00000101605	rs4798071	0.008151842	0.002464109	0.590193234	0.783720819	0.505034642	-0.917127765	-0.126727567	0.093665068	0.185026863	0.291107067	0.234143517	0.33984461	0.083417692	0.012987934	0.995775579	0.984630045	Bacteria.Firmicutes.Clostridia.Clostridiales.Ruminococcaceaencultured	MYOM1
44847	ENSG00000101624	rs35699948	0.019866243	0.007664742	0.158111687	0.317578418	-0.54249802	0.653084495	0.415946065	-0.309885546	0.227197006	0.237299534	0.291301899	0.307673484	0.123971752	0.026033574	0.995775579	0.982456869	Bacteria.Firmicutes.Clostridia.Clostridiales.Ruminococcaceaencultured	CEP76
44848	ENSG00000101639	rs529620	0.008400905	0.003147235	0.450895468	0.444668554	1.066305058	-0.78632437	-0.340153963	0.228262106	0.39225131	0.256358576	0.448458259	0.296823182	0.08351884	0.014899778	0.995775579	0.982456869	Bacteria.Firmicutes.Clostridia.Clostridiales.Ruminococcaceaencultured	CEP192
44849	ENSG00000101751	rs1893958	0.035157224	0.020147661	0.09396941	0.158546	0.42334232	-0.46891905	-0.409921492	0.34084177	0.196765402	0.196847337	0.241173505	0.238956801	0.153633914	0.04727217	0.995775579	0.981925921	Bacteria.Firmicutes.Clostridia.Clostridiales.Ruminococcaceaencultured	POLI
44850	ENSG00000102471	rs2783123	0.901624359	0.464048014	0.782680452	0.379900032	-0.033367069	-0.276708326	0.087475238	0.419732133	0.26888695	0.375683222	0.315826917	0.474755651	0.604835273	0.299240351	0.995775579	0.982456869	Bacteria.Firmicutes.Clostridia.Clostridiales.Ruminococcaceaencultured	NDFIP2
44851	ENSG00000102580	rs2305091	0.933919546	0.932851471	0.515960979	0.425759284	-0.023156434	0.02139646	0.248694998	-0.259122892	0.278201509	0.252958703	0.380760341	0.323295105	0.60930624	0.451170549	0.995775579	0.982456869	Bacteria.Firmicutes.Clostridia.Clostridiales.Ruminococcaceaencultured	DNAJC3
44852	ENSG00000102699	rs73154390	0.135457128	0.005938426	0.794229842	0.461767147	0.329447502	-1.1508557	-0.069662757	0.361570327	0.217931853	0.40456364	0.265994042	0.488392392	0.277776553	0.022344152	0.995775579	0.982456869	Bacteria.Firmicutes.Clostridia.Clostridiales.Ruminococcaceaencultured	PARP4
44853	ENSG00000102743	rs3783164	0.914586521	0.730039218	0.489600203	0.680989888	-0.049453507	0.107969027	-0.403854123	0.160287856	0.459292208	0.311542462	0.581176161	0.388137163	0.60684684	0.392426384	0.995775579	0.984630045	Bacteria.Firmicutes.Clostridia.Clostridiales.Ruminococcaceaencultured	SLC25A15
44854	ENSG00000102780	rs56366712	0.776056168	0.761895546	0.125722717	0.166554114	-0.053095146	-0.07852406	0.353598288	-0.449562974	0.18587623	0.258075134	0.227959582	0.321336191	0.571414619	0.402196402	0.995775579	0.981925921	Bacteria.Firmicutes.Clostridia.Clostridiales.Ruminococcaceaencultured	DGKH
44855	ENSG00000102781	rs202083	0.585746818	0.849915601	0.176388244	0.227719335	0.117261518	0.04253553	-0.351553687	0.357135431	0.214082622	0.223892879	0.257204024	0.293273635	0.509140938	0.429743501	0.995775579	0.981925921	Bacteria.Firmicutes.Clostridia.Clostridiales.Ruminococcaceaencultured	KATNAL1
44856	ENSG00000102858	rs841228	0.015192533	0.002687008	0.23298536	0.104906946	-0.986202341	0.901419447	0.595118666	-0.600879026	0.395464311	0.288806299	0.494316211	0.36539314	0.11201636	0.013583035	0.995775579	0.956934576	Bacteria.Firmicutes.Clostridia.Clostridiales.Ruminococcaceaencultured	MGRN1
44857	ENSG00000102910	rs2129245	0.722177113	0.640360508	0.300097993	0.068458849	0.071034685	0.161726844	-0.2583862	0.815096722	0.198923524	0.34454565	0.247364918	0.439938781	0.553863172	0.361499155	0.995775579	0.941242374	Bacteria.Firmicutes.Clostridia.Clostridiales.Ruminococcaceaencultured	LONP2
44858	ENSG00000102931	rs7187999	0.052789545	0.043947931	0.308797565	0.911119599	0.655091681	-0.56138076	-0.390759795	0.037731418	0.332083912	0.273239099	0.380939112	0.33670128	0.188314663	0.072672457	0.995775579	0.986650533	Bacteria.Firmicutes.Clostridia.Clostridiales.Ruminococcaceaencultured	ARL2BP
44859	ENSG00000102934	rs11643781	0.226044805	0.078572569	0.579021894	0.511888038	-0.438573919	0.452001101	-0.237309644	0.210790414	0.358839094	0.252914615	0.425578823	0.319608907	0.342792587	0.103614924	0.995775579	0.983180738	Bacteria.Firmicutes.Clostridia.Clostridiales.Ruminococcaceaencultured	PLLP
44860	ENSG00000102978	rs73563321	0.415363438	0.097220246	0.665871854	0.420618276	0.146972217	-0.45228744	-0.095895139	0.360592883	0.179292536	0.268777708	0.221059641	0.444909272	0.44862699	0.118115221	0.995775579	0.982456869	Bacteria.Firmicutes.Clostridia.Clostridiales.Ruminococcaceaencultured	POLR2C
44861	ENSG00000103051	rs11649624	0.011565424	0.023904775	0.277859778	0.776085114	0.71389826	-0.504968361	-0.37285105	0.08093821	0.274710206	0.21832902	0.340719424	0.283387272	0.094859113	0.052144168	0.995775579	0.984630045	Bacteria.Firmicutes.Clostridia.Clostridiales.Ruminococcaceaencultured	COG4
44862	ENSG00000103064	rs1127773	0.973438259	0.93452519	0.639533763	0.666105313	-0.010751437	-0.023341381	-0.185498726	0.144065251	0.321660439	0.283023452	0.394212631	0.332350014	0.61811981	0.451170549	0.995775579	0.984630045	Bacteria.Firmicutes.Clostridia.Clostridiales.Ruminococcaceaencultured	SLC7A6
44863	ENSG00000103091	rs11149787	0.256326574	0.275451862	0.651793689	0.845571923	0.241569073	-0.312565244	-0.123829328	0.067913221	0.210941007	0.284187531	0.273132021	0.347292255	0.364264497	0.218920621	0.995775579	0.984630045	Bacteria.Firmicutes.Clostridia.Clostridiales.Ruminococcaceaencultured	WDR59
44864	ENSG00000103148	rs2541606	0.00958938	0.01451028	0.252920329	0.398261689	0.658199993	-0.690571684	-0.390543431	0.290505854	0.246582247	0.274946954	0.338566155	0.341637928	0.088098982	0.038363254	0.995775579	0.982456869	Bacteria.Firmicutes.Clostridia.Clostridiales.Ruminococcaceaencultured	NPRL3
44865	ENSG00000103152	rs2541623	0.429700639	0.256466025	0.967854579	0.665079301	-0.442127792	0.378148233	0.034100066	-0.207231041	0.55637031	0.330301373	0.842918516	0.476508424	0.453636805	0.210036928	0.996170191	0.984630045	Bacteria.Firmicutes.Clostridia.Clostridiales.Ruminococcaceaencultured	MPG
44866	ENSG00000103168	rs8692	0.290762067	0.367319924	0.738178391	0.461362121	0.245999117	-0.176159897	0.104509306	-0.182597803	0.230958966	0.194044344	0.311317705	0.246420797	0.38488311	0.259092729	0.995775579	0.982456869	Bacteria.Firmicutes.Clostridia.Clostridiales.Ruminococcaceaencultured	TAF1C
44867	ENSG00000103174	rs1045693	0.829770008	0.543592099	0.793791576	0.942805082	-0.081288606	0.175922874	-0.118935461	-0.025469213	0.376573863	0.288113671	0.453144601	0.353628089	0.586893365	0.329055371	0.995775579	0.990602894	Bacteria.Firmicutes.Clostridia.Clostridiales.Ruminococcaceaencultured	NAGPA
44868	ENSG00000103194	rs7202832	0.079594805	0.136168498	0.483093504	0.876482467	0.556015934	-0.395791455	-0.292727127	0.055139487	0.312203673	0.262303552	0.414991584	0.353360034	0.220688226	0.144513897	0.995775579	0.984630045	Bacteria.Firmicutes.Clostridia.Clostridiales.Ruminococcaceaencultured	USP10
44869	ENSG00000103196	rs11149683	0.118211046	0.135412362	0.82364474	0.912886674	0.732119583	-0.410668147	-0.129427432	-0.037331524	0.462406266	0.271628228	0.578417056	0.339918807	0.262392285	0.144204196	0.995775579	0.986953466	Bacteria.Firmicutes.Clostridia.Clostridiales.Ruminococcaceaencultured	CRISPLD2
44870	ENSG00000103199	rs77136441	0.681507347	0.088316259	0.88360139	0.36199438	-0.077037956	0.792426093	-0.034984832	-0.477147152	0.186868623	0.457961528	0.238021649	0.519748128	0.539812989	0.111832215	0.995775579	0.982456869	Bacteria.Firmicutes.Clostridia.Clostridiales.Ruminococcaceaencultured	ZNF500
44871	ENSG00000103202	rs2363759	0.35135133	0.571770878	0.031888833	0.037119037	0.268105804	-0.147664759	-0.762392581	0.673807842	0.2856088	0.259823367	0.347642294	0.316613061	0.418433316	0.339573567	0.995775579	0.889802399	Bacteria.Firmicutes.Clostridia.Clostridiales.Ruminococcaceaencultured	NME4
44872	ENSG00000103226	rs144648477	0.059750007	5.16079052446698e-05	0.446058802	0.602917194	0.375815076	-0.882286221	0.183020525	0.135998962	0.19613389	0.203491295	0.238724248	0.260154585	0.198177061	0.001025536	0.995775579	0.984630045	Bacteria.Firmicutes.Clostridia.Clostridiales.Ruminococcaceaencultured	NOMO3
44873	ENSG00000103227	rs28450391	0.476694567	0.575088282	0.041571818	0.149564796	0.160821238	0.186985647	-0.575673676	0.623426586	0.224681651	0.331876793	0.276904817	0.427493419	0.473870127	0.340492089	0.995775579	0.981925921	Bacteria.Firmicutes.Clostridia.Clostridiales.Ruminococcaceaencultured	LMF1
44874	ENSG00000103275	rs4984799	0.55069374	0.859729861	0.080404697	0.244739581	0.210691713	-0.048041057	-0.835837723	0.411585647	0.351242487	0.27077517	0.470615637	0.350629813	0.496875721	0.431610701	0.995775579	0.981925921	Bacteria.Firmicutes.Clostridia.Clostridiales.Ruminococcaceaencultured	UBE2I
44875	ENSG00000103316	rs14122	0.095100889	0.024519622	0.591415246	0.530281752	-0.514891595	0.67248389	0.198825528	-0.216626194	0.303995764	0.292069683	0.368566509	0.343330139	0.237117818	0.052930664	0.995775579	0.983180738	Bacteria.Firmicutes.Clostridia.Clostridiales.Ruminococcaceaencultured	CRYM
44876	ENSG00000103319	rs7205625	0.767585761	0.638555689	0.883350119	0.418431529	0.060257567	-0.232902853	-0.038012104	0.45400651	0.203042322	0.493509183	0.258056722	0.557524125	0.568121311	0.361243033	0.995775579	0.982456869	Bacteria.Firmicutes.Clostridia.Clostridiales.Ruminococcaceaencultured	EEF2K
44877	ENSG00000103335	rs860762	0.149625607	0.087238258	0.348097079	0.537255226	0.443210548	-0.461796538	-0.340346177	0.202163076	0.303962579	0.265956956	0.360108469	0.325932774	0.286877971	0.11073475	0.995775579	0.983180738	Bacteria.Firmicutes.Clostridia.Clostridiales.Ruminococcaceaencultured	PIEZO1
44878	ENSG00000103343	rs39729	0.657138898	0.610492736	0.845358017	0.883390521	-0.286589652	0.183656671	-0.15196912	0.064411454	0.642696997	0.358811645	0.77604539	0.437429356	0.532031507	0.352665271	0.995775579	0.984630045	Bacteria.Firmicutes.Clostridia.Clostridiales.Ruminococcaceaencultured	ZNF174
44879	ENSG00000103351	rs12933120	0.506414928	0.360247443	0.118896663	0.647621787	0.139344514	0.283848371	-0.40420827	0.193264065	0.208558342	0.308061087	0.255782351	0.42087022	0.484734676	0.255826255	0.995775579	0.984630045	Bacteria.Firmicutes.Clostridia.Clostridiales.Ruminococcaceaencultured	CLUAP1
44880	ENSG00000103353	rs2269767	0.838082849	0.789063816	0.826737187	0.878480893	0.049274696	-0.10335353	-0.063916078	0.072412924	0.240168785	0.384740486	0.290828554	0.471750675	0.588963804	0.411760558	0.995775579	0.984630045	Bacteria.Firmicutes.Clostridia.Clostridiales.Ruminococcaceaencultured	UBFD1
44881	ENSG00000103356	rs6497673	0.144118599	0.127637209	0.876072533	0.790811008	-0.929107039	0.559915116	0.133446597	-0.127503924	0.628435438	0.362827369	0.852336903	0.478704034	0.283362887	0.139660715	0.995775579	0.984630045	Bacteria.Firmicutes.Clostridia.Clostridiales.Ruminococcaceaencultured	EARS2
44882	ENSG00000103404	rs12445912	0.303986449	0.360363607	0.848280734	0.902893253	0.235553062	-0.379165934	-0.056773373	0.056208598	0.227341932	0.411609567	0.295576175	0.458903834	0.391404078	0.255826255	0.995775579	0.98517817	Bacteria.Firmicutes.Clostridia.Clostridiales.Ruminococcaceaencultured	USP31
44883	ENSG00000103485	rs9933310	0.113891782	0.008937454	0.535980718	0.950232671	-0.443653166	0.700794229	-0.219091214	0.020302028	0.276848892	0.259986306	0.352118077	0.324023429	0.258532283	0.028247535	0.995775579	0.990602894	Bacteria.Firmicutes.Clostridia.Clostridiales.Ruminococcaceaencultured	QPRT
44884	ENSG00000103490	rs62057090	0.910373693	0.879514351	0.661244741	0.288957174	0.021909405	0.063581092	0.11571101	-0.523100576	0.193877378	0.41779491	0.262853543	0.489268406	0.605997785	0.437438712	0.995775579	0.982456869	Bacteria.Firmicutes.Clostridia.Clostridiales.Ruminococcaceaencultured	PYCARD
44885	ENSG00000103510	rs4527034	0.939494695	0.823664935	0.142760735	0.054662682	0.026523839	-0.048849653	-0.634830792	0.559213086	0.348085653	0.218336742	0.427912659	0.28577173	0.610120634	0.422498346	0.995775579	0.941242374	Bacteria.Firmicutes.Clostridia.Clostridiales.Ruminococcaceaencultured	KAT8
44886	ENSG00000103534	rs12930873	0.269762586	0.126389297	0.730283901	0.37601677	0.420024416	-0.458337638	-0.168196611	0.319180377	0.377344599	0.296013457	0.485786542	0.358077141	0.373530749	0.139176111	0.995775579	0.982456869	Bacteria.Firmicutes.Clostridia.Clostridiales.Ruminococcaceaencultured	TMC5
44887	ENSG00000103540	rs6497374	0.556776049	0.921948949	0.497457076	0.78787008	-0.208309343	0.022123193	0.344028445	-0.083976376	0.35265386	0.224920092	0.504199279	0.310804856	0.499815958	0.449384091	0.995775579	0.984630045	Bacteria.Firmicutes.Clostridia.Clostridiales.Ruminococcaceaencultured	CCP110
44888	ENSG00000103642	rs2652820	0.614301493	0.753617952	0.801953355	0.649681902	-0.316455512	0.112262507	-0.186396921	0.1947734	0.62493372	0.356160433	0.740117509	0.426836309	0.519098363	0.400446787	0.995775579	0.984630045	Bacteria.Firmicutes.Clostridia.Clostridiales.Ruminococcaceaencultured	LACTB
44889	ENSG00000103653	rs4646903	0.525537498	0.453554353	0.65591329	0.972821543	0.121630063	-0.298637023	-0.105546352	-0.016722274	0.190560753	0.396054714	0.235792754	0.488938598	0.491398679	0.295115375	0.995775579	0.990602894	Bacteria.Firmicutes.Clostridia.Clostridiales.Ruminococcaceaencultured	CSK
44890	ENSG00000103671	rs12916779	0.02468199	0.022207557	0.817971878	0.831832718	1.365218135	-0.761775125	-0.18230488	0.092533417	0.593632548	0.325145935	0.7888962	0.434007158	0.132980522	0.049991206	0.995775579	0.984630045	Bacteria.Firmicutes.Clostridia.Clostridiales.Ruminococcaceaencultured	TRIP4
44891	ENSG00000103707	rs28583784	0.222512721	0.200158497	0.577672923	0.531282804	0.836753711	-0.507803888	0.425412668	-0.279270917	0.679369518	0.392353748	0.760203071	0.443698414	0.341627229	0.180136084	0.995775579	0.983180738	Bacteria.Firmicutes.Clostridia.Clostridiales.Ruminococcaceaencultured	MTFMT
44892	ENSG00000103710	rs2946677	0.861881206	0.623455885	0.597671238	0.9425368	-0.127719092	0.200084766	-0.435147428	0.033139239	0.731198673	0.405596048	0.82047918	0.457970812	0.596157912	0.357085244	0.995775579	0.990602894	Bacteria.Firmicutes.Clostridia.Clostridiales.Ruminococcaceaencultured	RASL12
44893	ENSG00000103723	rs4779042	0.494496759	0.329946374	0.743140835	0.556767675	-0.160569459	0.234379084	-0.09564532	0.172274935	0.233709355	0.238777385	0.290630054	0.291643796	0.482240466	0.243770728	0.995775579	0.984630045	Bacteria.Firmicutes.Clostridia.Clostridiales.Ruminococcaceaencultured	AP3B2
44894	ENSG00000103811	rs2289702	0.051265388	0.000302491	0.28843211	0.198240736	0.348649374	-1.468669016	-0.232261536	0.622417546	0.175562647	0.384638488	0.217001239	0.478835296	0.187204336	0.003169438	0.995775579	0.981925921	Bacteria.Firmicutes.Clostridia.Clostridiales.Ruminococcaceaencultured	CTSH
44895	ENSG00000103852	rs12911898	0.175010462	0.429016387	0.334244009	0.904339537	0.336623215	-0.338264082	-0.290944762	0.06045648	0.245485096	0.425035185	0.299070353	0.50108501	0.306935526	0.28428494	0.995775579	0.98517817	Bacteria.Firmicutes.Clostridia.Clostridiales.Ruminococcaceaencultured	TTC23
44896	ENSG00000103932	rs7163686	0.008179055	0.000392602	0.869342158	0.460731017	-0.943040332	0.853709344	0.065125466	-0.195407161	0.345652129	0.228326128	0.394352522	0.263334776	0.083417692	0.003798692	0.995775579	0.982456869	Bacteria.Firmicutes.Clostridia.Clostridiales.Ruminococcaceaencultured	RPAP1
44897	ENSG00000103995	rs16961470	0.689071516	0.230120322	0.586227591	0.88932255	0.068351813	-0.503135938	0.11661343	-0.069364183	0.170069047	0.41532745	0.213173412	0.496493302	0.543176868	0.196173832	0.995775579	0.984630045	Bacteria.Firmicutes.Clostridia.Clostridiales.Ruminococcaceaencultured	CEP152
44898	ENSG00000104047	rs8033476	0.074239574	0.081026093	0.182150595	0.249879003	0.59353284	-0.405791635	-0.534514925	0.330339632	0.327133169	0.228959536	0.396352538	0.284524817	0.213901376	0.105689107	0.995775579	0.981925921	Bacteria.Firmicutes.Clostridia.Clostridiales.Ruminococcaceaencultured	DTWD1
44899	ENSG00000104059	rs7183623	0.900313079	0.433494311	0.301484234	0.128097434	-0.051033445	0.231597356	0.644887168	-0.622108805	0.405812556	0.293862417	0.619167845	0.403624968	0.604835273	0.286253269	0.995775579	0.981925921	Bacteria.Firmicutes.Clostridia.Clostridiales.Ruminococcaceaencultured	ENTREP2
44900	ENSG00000104064	rs504781	0.536799358	0.476506682	0.269871499	0.123287584	-0.16280985	0.226571049	0.367708876	-0.612015605	0.262191803	0.316404604	0.330420821	0.391968262	0.494947664	0.303271173	0.995775579	0.976735156	Bacteria.Firmicutes.Clostridia.Clostridiales.Ruminococcaceaencultured	GABPB1
44901	ENSG00000104219	rs2517056	0.177196911	0.024818805	0.471533393	0.228963593	0.402432911	-0.75107183	-0.247698881	0.493565992	0.294986723	0.326908279	0.342024688	0.406405796	0.308682551	0.053301451	0.995775579	0.981925921	Bacteria.Firmicutes.Clostridia.Clostridiales.Ruminococcaceaencultured	ZDHHC2
44902	ENSG00000104231	rs1844358	0.353980367	0.053387469	0.661501157	0.435054451	0.220542059	-0.653529741	-0.126991778	0.354861813	0.236234918	0.332150885	0.288712768	0.451805072	0.420418074	0.081165144	0.995775579	0.982456869	Bacteria.Firmicutes.Clostridia.Clostridiales.Ruminococcaceaencultured	ZFAND1
44903	ENSG00000104321	rs2587561	0.243762673	0.103218008	0.56999688	0.621887985	0.256570684	-0.767098182	-0.15304664	0.275724175	0.21811556	0.464153061	0.26805233	0.556407912	0.355383795	0.122475712	0.995775579	0.984630045	Bacteria.Firmicutes.Clostridia.Clostridiales.Ruminococcaceaencultured	TRPA1
44904	ENSG00000104361	rs75074444	0.193260422	0.116964304	0.432137039	0.877721773	-0.338600996	0.628324871	0.244079607	0.076432457	0.257567457	0.395477949	0.308783958	0.494820749	0.321026257	0.132946889	0.995775579	0.984630045	Bacteria.Firmicutes.Clostridia.Clostridiales.Ruminococcaceaencultured	NIPAL2
44905	ENSG00000104388	rs652422	0.235432663	0.384266658	0.353392802	0.647289123	-0.31487479	0.225529637	0.301408282	-0.145104739	0.262927643	0.257459792	0.322458754	0.315673677	0.34881332	0.265889607	0.995775579	0.984630045	Bacteria.Firmicutes.Clostridia.Clostridiales.Ruminococcaceaencultured	RAB2A
44906	ENSG00000104412	rs747690	0.616543503	0.367234815	0.827138751	0.748271609	0.181058943	-0.23347642	-0.090867508	0.09712793	0.359834368	0.257133898	0.414438266	0.301373424	0.519620147	0.259092729	0.995775579	0.984630045	Bacteria.Firmicutes.Clostridia.Clostridiales.Ruminococcaceaencultured	EMC2
44907	ENSG00000104497	rs10504741	0.002707144	0.000559755	0.351335222	0.260373467	0.723197114	-0.777518069	-0.300259622	0.307122807	0.231893741	0.214215633	0.319850975	0.270495373	0.043612651	0.004903341	0.995775579	0.981925921	Bacteria.Firmicutes.Clostridia.Clostridiales.Ruminococcaceaencultured	SNX16
44908	ENSG00000104518	rs13255282	0.727976049	0.760098142	0.550888594	0.42003307	-0.077431368	0.105033201	-0.168721006	0.314332161	0.221661267	0.342530223	0.281411434	0.387340995	0.556958893	0.402146691	0.995775579	0.982456869	Bacteria.Firmicutes.Clostridia.Clostridiales.Ruminococcaceaencultured	GSDMD
44909	ENSG00000104522	rs6558379	0.255621045	0.003096952	0.203010301	0.000778275	-0.233727308	0.741655625	0.328946429	-1.031540875	0.203787812	0.241361424	0.255793216	0.292526846	0.363847186	0.014861863	0.995775579	0.316935067	Bacteria.Firmicutes.Clostridia.Clostridiales.Ruminococcaceaencultured	GFUS
44910	ENSG00000104611	rs62493837	0.228945008	0.048617486	0.985834826	0.467107267	-0.368619132	0.528746536	-0.0072626	-0.248359262	0.303511397	0.263097048	0.407489708	0.339523889	0.345080865	0.076829716	0.998815204	0.982456869	Bacteria.Firmicutes.Clostridia.Clostridiales.Ruminococcaceaencultured	SH2D4A
44911	ENSG00000104687	rs3779648	0.081422106	0.028846208	0.17230553	0.163699096	0.357025886	-0.987805537	-0.342467989	0.787894848	0.201713079	0.441931215	0.248159664	0.559319098	0.222819339	0.057358879	0.995775579	0.981925921	Bacteria.Firmicutes.Clostridia.Clostridiales.Ruminococcaceaencultured	GSR
44912	ENSG00000104738	rs762679	0.300975738	0.221766311	0.540918831	0.414091637	-0.990415874	0.615500593	0.652838081	-0.46188071	0.949908154	0.498916205	1.062096185	0.561910322	0.390586792	0.191370654	0.995775579	0.982456869	Bacteria.Firmicutes.Clostridia.Clostridiales.Ruminococcaceaencultured	MCM4
44913	ENSG00000104756	rs67144712	0.57579374	0.636047366	0.33107948	0.313488813	0.138932831	-0.122830309	-0.309821257	0.334742696	0.247045805	0.258335544	0.316381175	0.329534609	0.506989091	0.360390781	0.995775579	0.982456869	Bacteria.Firmicutes.Clostridia.Clostridiales.Ruminococcaceaencultured	KCTD9
44914	ENSG00000104774	rs8107196	0.956202828	0.980343503	0.201329575	0.198895076	-0.013237572	0.005818696	-0.416914226	0.398427167	0.24010914	0.23525795	0.32297755	0.306968963	0.614367426	0.462508478	0.995775579	0.981925921	Bacteria.Firmicutes.Clostridia.Clostridiales.Ruminococcaceaencultured	MAN2B1
44915	ENSG00000104805	rs3745697	0.59437458	0.317308857	0.95559318	0.458321078	0.124638423	-0.346786113	0.015742873	-0.368409573	0.232905147	0.344117424	0.281627114	0.493807063	0.510485976	0.238926523	0.995775579	0.982456869	Bacteria.Firmicutes.Clostridia.Clostridiales.Ruminococcaceaencultured	NUCB1
44916	ENSG00000104808	rs4987162	0.370488716	0.186035439	0.913785533	0.994924873	0.207994471	-0.355947881	-0.032264356	0.002139681	0.230641774	0.26632218	0.296855538	0.335095681	0.428655906	0.172771125	0.995775579	0.991853656	Bacteria.Firmicutes.Clostridia.Clostridiales.Ruminococcaceaencultured	DHDH
44917	ENSG00000104835	rs730078	0.028623609	0.070067772	0.47640747	0.76223908	0.719223106	-0.402035196	-0.291083743	-0.086586231	0.321305769	0.218284286	0.40640423	0.284996333	0.142901166	0.096599487	0.995775579	0.984630045	Bacteria.Firmicutes.Clostridia.Clostridiales.Ruminococcaceaencultured	SARS2
44918	ENSG00000104863	rs35903102	0.159277808	0.125819448	0.819027274	0.776930514	-0.559998846	0.399324027	-0.11807489	0.093854206	0.393303841	0.257505312	0.513984859	0.329890027	0.29520581	0.138789072	0.995775579	0.984630045	Bacteria.Firmicutes.Clostridia.Clostridiales.Ruminococcaceaencultured	LIN7B
44919	ENSG00000104953	rs112428048	0.093850081	0.05756218	0.532081422	0.649694457	0.360315258	-0.709933802	-0.167583144	0.192976655	0.211909485	0.36722149	0.266771988	0.422915098	0.234388247	0.084983456	0.995775579	0.984630045	Bacteria.Firmicutes.Clostridia.Clostridiales.Ruminococcaceaencultured	TLE6
44920	ENSG00000104964	rs11539938	0.10320558	0.036852985	0.695314582	0.533302566	0.441564756	-0.527174946	0.129123262	-0.191922723	0.267170611	0.247351922	0.328227343	0.306432235	0.244970965	0.065480785	0.995775579	0.983180738	Bacteria.Firmicutes.Clostridia.Clostridiales.Ruminococcaceaencultured	TLE5
44921	ENSG00000104983	rs11878454	0.385478504	0.491487874	0.660605753	0.890989632	0.273618657	-0.208265546	-0.179753754	0.048496007	0.313159267	0.301021686	0.407514269	0.352467018	0.436298492	0.309545511	0.995775579	0.984630045	Bacteria.Firmicutes.Clostridia.Clostridiales.Ruminococcaceaencultured	CCDC61
44922	ENSG00000105072	rs10409401	0.494920757	0.427621431	0.584460511	0.661211825	-0.385419998	0.255278723	-0.530579743	0.228970334	0.561533481	0.319790396	0.965349523	0.520083763	0.482257015	0.283469232	0.995775579	0.984630045	Bacteria.Firmicutes.Clostridia.Clostridiales.Ruminococcaceaencultured	C19orf44
44923	ENSG00000105146	rs1544493	0.138833097	0.028978295	0.660122748	0.715031753	-0.34041164	0.668086648	-0.127202137	-0.128217671	0.22716158	0.299148803	0.287938226	0.349650087	0.280716824	0.057452694	0.995775579	0.984630045	Bacteria.Firmicutes.Clostridia.Clostridiales.Ruminococcaceaencultured	AURKC
44924	ENSG00000105185	rs10405535	0.008674688	0.002676813	0.403682922	0.210468076	-0.971276528	0.818392582	0.371758756	-0.406435823	0.358859293	0.262097016	0.442281711	0.321350407	0.083880526	0.013583035	0.995775579	0.981925921	Bacteria.Firmicutes.Clostridia.Clostridiales.Ruminococcaceaencultured	PDCD5
44925	ENSG00000105186	rs13313735	0.938492458	0.716279613	0.912835691	0.179614531	-0.017525454	-0.143037578	-0.02963675	0.733267344	0.22624023	0.391859573	0.269696251	0.540534867	0.609640775	0.387948216	0.995775579	0.981925921	Bacteria.Firmicutes.Clostridia.Clostridiales.Ruminococcaceaencultured	ANKRD27
44926	ENSG00000105193	rs640000	0.852123988	0.700323014	0.193548537	0.404930901	-0.041181218	0.131782832	-0.402619881	0.338182484	0.220040922	0.340885931	0.306466202	0.403411594	0.592611277	0.382662562	0.995775579	0.982456869	Bacteria.Firmicutes.Clostridia.Clostridiales.Ruminococcaceaencultured	RPS16
44927	ENSG00000105205	rs375688	0.046798508	0.073101978	0.136563054	0.497512261	0.459897897	-0.507436748	-0.404563401	-0.274291656	0.226918708	0.278551103	0.268391702	0.402046601	0.180276223	0.099669877	0.995775579	0.982824431	Bacteria.Firmicutes.Clostridia.Clostridiales.Ruminococcaceaencultured	CLC
44928	ENSG00000105220	rs117295911	0.330346967	0.407219505	0.110804907	0.650306483	0.194118776	0.285982152	-0.379982135	-0.222222631	0.19792665	0.342819014	0.235047997	0.487923529	0.405087879	0.275113776	0.995775579	0.984630045	Bacteria.Firmicutes.Clostridia.Clostridiales.Ruminococcaceaencultured	GPI
44929	ENSG00000105221	rs12459567	0.966054011	0.701066765	0.361897	0.497849815	0.014467373	0.09870345	-0.351729878	0.209426195	0.338638897	0.255986944	0.383055053	0.307211165	0.616474397	0.38289517	0.995775579	0.982824431	Bacteria.Firmicutes.Clostridia.Clostridiales.Ruminococcaceaencultured	AKT2
44930	ENSG00000105251	rs56240914	0.861316756	0.569848856	0.446767495	0.518139357	-0.050053203	0.188218541	-0.255836298	0.242118924	0.285378834	0.329527093	0.334224991	0.372630341	0.596157912	0.338672308	0.995775579	0.983180738	Bacteria.Firmicutes.Clostridia.Clostridiales.Ruminococcaceaencultured	SHD
44931	ENSG00000105281	rs3027957	0.434278935	0.470556992	0.235563967	0.256499077	0.183545016	-0.276508628	-0.357650924	0.510879951	0.233290915	0.380962468	0.298731351	0.446269954	0.455561848	0.301190797	0.995775579	0.981925921	Bacteria.Firmicutes.Clostridia.Clostridiales.Ruminococcaceaencultured	SLC1A5
44932	ENSG00000105287	rs402072	0.89347752	0.996603104	0.404286725	0.147771161	-0.02905127	0.001599711	-0.219880948	0.646662535	0.216106171	0.374306869	0.261930609	0.441440878	0.604835273	0.467054576	0.995775579	0.981925921	Bacteria.Firmicutes.Clostridia.Clostridiales.Ruminococcaceaencultured	PRKD2
44933	ENSG00000105383	rs12461354	0.546216357	0.161371928	0.728556321	0.931334181	-0.118292931	0.449483473	-0.083663408	-0.038551541	0.195003466	0.31729516	0.240035223	0.445678076	0.495956284	0.160060678	0.995775579	0.989960333	Bacteria.Firmicutes.Clostridia.Clostridiales.Ruminococcaceaencultured	CD33
44934	ENSG00000105398	rs296376	0.532848976	0.067023409	0.829641352	0.862212972	-0.134671396	0.754954591	-0.057067737	-0.082220985	0.214783513	0.40529959	0.264166545	0.471864728	0.494947664	0.093596567	0.995775579	0.984630045	Bacteria.Firmicutes.Clostridia.Clostridiales.Ruminococcaceaencultured	SULT2A1
44935	ENSG00000105443	rs1799284	0.183880632	0.091323142	0.564036097	0.372267098	-1.451066081	0.974290327	0.704179334	-0.580262244	1.080310933	0.56848292	1.21446557	0.645855273	0.312738227	0.114014526	0.995775579	0.982456869	Bacteria.Firmicutes.Clostridia.Clostridiales.Ruminococcaceaencultured	CYTH2
44936	ENSG00000105483	rs3078168	0.65592335	0.49647929	0.960469465	0.774997045	0.078447495	-0.245359149	0.011291968	-0.118062705	0.175258828	0.358773015	0.226947185	0.411315302	0.532031507	0.31121529	0.995775579	0.984630045	Bacteria.Firmicutes.Clostridia.Clostridiales.Ruminococcaceaencultured	CARD8
44937	ENSG00000105497	rs140620234	0.702495379	0.627129925	0.148869284	0.459852162	-0.087029999	-0.140772268	0.404586232	-0.258053505	0.226851762	0.288415703	0.276949442	0.347074744	0.548160686	0.358059916	0.995775579	0.982456869	Bacteria.Firmicutes.Clostridia.Clostridiales.Ruminococcaceaencultured	ZNF175
44938	ENSG00000105519	rs1626918	0.007998333	0.001570006	0.29842201	0.13248834	-1.016168877	0.788504945	0.486969835	-0.458257837	0.371336698	0.238910008	0.464570958	0.300795892	0.082667038	0.009880744	0.995775579	0.981925921	Bacteria.Firmicutes.Clostridia.Clostridiales.Ruminococcaceaencultured	CAPS
44939	ENSG00000105607	rs8012	0.022206945	0.002945553	0.779609377	0.376678039	-0.730647096	0.765808524	0.107782892	-0.270241888	0.311858175	0.247839746	0.383580511	0.303597682	0.13015853	0.014462571	0.995775579	0.982456869	Bacteria.Firmicutes.Clostridia.Clostridiales.Ruminococcaceaencultured	GCDH
44940	ENSG00000105612	rs7249143	0.728463758	0.324491557	0.251510274	0.394776849	-0.071271155	0.287018258	-0.30136381	0.294359711	0.204408483	0.28910133	0.260472008	0.343610843	0.556958893	0.241709285	0.995775579	0.982456869	Bacteria.Firmicutes.Clostridia.Clostridiales.Ruminococcaceaencultured	DNASE2
44941	ENSG00000105695	rs10411704	9.91136085798608e-09	6.02825162725494e-09	0.095601248	0.147932636	2.683769609	-1.589584747	-0.852422578	0.429193169	0.408497205	0.237501051	0.504053981	0.293105204	1.58888998983034e-05	8.68488710074189e-07	0.995775579	0.981925921	Bacteria.Firmicutes.Clostridia.Clostridiales.Ruminococcaceaencultured	MAG
44942	ENSG00000105750	rs8099975	0.921929459	0.907962033	0.579980118	0.593878704	0.052145476	-0.034881932	-0.424964645	0.225732371	0.530015168	0.300548277	0.764042445	0.421246115	0.607338884	0.44505766	0.995775579	0.984630045	Bacteria.Firmicutes.Clostridia.Clostridiales.Ruminococcaceaencultured	ZNF85
44943	ENSG00000105793	rs17862167	0.459980923	0.122826801	0.715826423	0.387676662	0.169516393	-0.558280071	-0.107344391	0.369325813	0.228060514	0.357105517	0.293585352	0.424669621	0.467484285	0.137265889	0.995775579	0.982456869	Bacteria.Firmicutes.Clostridia.Clostridiales.Ruminococcaceaencultured	GTPBP10
44944	ENSG00000105825	rs6972010	0.732834805	0.010591098	0.082343478	9.90920826250323e-05	-0.073221855	0.652989509	0.482853187	-1.246940498	0.213582484	0.248094169	0.273646478	0.300567911	0.557734864	0.031353222	0.995775579	0.316935067	Bacteria.Firmicutes.Clostridia.Clostridiales.Ruminococcaceaencultured	TFPI2
44945	ENSG00000105852	rs2237585	0.19086688	0.039415552	0.71055995	0.661582213	-0.360288985	0.461487962	-0.128593842	0.130768436	0.272573819	0.219527483	0.345002698	0.297374959	0.319282709	0.068008871	0.995775579	0.984630045	Bacteria.Firmicutes.Clostridia.Clostridiales.Ruminococcaceaencultured	PON3
44946	ENSG00000105854	rs43046	0.003114233	0.000383258	0.754026607	0.879282634	0.651053295	-1.02635335	0.084692363	-0.050758523	0.212007647	0.273960434	0.269153968	0.332891815	0.047123836	0.003786233	0.995775579	0.984630045	Bacteria.Firmicutes.Clostridia.Clostridiales.Ruminococcaceaencultured	PON2
44947	ENSG00000105887	rs894794	0.161434983	0.257391576	0.756616852	0.856143033	-0.508275608	0.321537129	0.136728936	0.063952749	0.358851959	0.281405663	0.439308831	0.351373667	0.297096768	0.21043418	0.995775579	0.984630045	Bacteria.Firmicutes.Clostridia.Clostridiales.Ruminococcaceaencultured	MTPN
44948	ENSG00000105953	rs1058128	0.701499544	0.007765905	0.809215474	0.022613029	-0.076333903	0.889533673	0.058638776	-1.115781005	0.198273511	0.323779287	0.24188589	0.477743076	0.547936346	0.026222625	0.995775579	0.889802399	Bacteria.Firmicutes.Clostridia.Clostridiales.Ruminococcaceaencultured	OGDH
44949	ENSG00000105968	rs757693	0.883300038	0.942669869	0.248209333	0.173191509	-0.049513448	0.023983915	0.456641513	-0.522589203	0.335991782	0.332218649	0.391910559	0.379472734	0.600405305	0.453456471	0.995775579	0.981925921	Bacteria.Firmicutes.Clostridia.Clostridiales.Ruminococcaceaencultured	H2AZ2
44950	ENSG00000105971	rs1052990	0.456301103	0.105210149	0.654592886	0.868802323	0.165936136	-0.3638946	0.127493804	0.047050933	0.221416075	0.221480457	0.283658054	0.283723078	0.466000984	0.123904087	0.995775579	0.984630045	Bacteria.Firmicutes.Clostridia.Clostridiales.Ruminococcaceaencultured	CAV2
44951	ENSG00000105991	rs6953314	0.165669804	0.038265207	0.215629707	0.292790628	-0.314151996	0.644080544	0.341558662	-0.462637822	0.224072554	0.304524755	0.2731556	0.436198223	0.299982546	0.066957799	0.995775579	0.982456869	Bacteria.Firmicutes.Clostridia.Clostridiales.Ruminococcaceaencultured	HOXA1
44952	ENSG00000106003	rs12700027	0.645810756	0.637460461	0.903934626	0.928875662	-0.092376358	0.267921418	0.03039952	0.057106786	0.200062215	0.565861396	0.25089487	0.637308141	0.528972775	0.360847511	0.995775579	0.988493798	Bacteria.Firmicutes.Clostridia.Clostridiales.Ruminococcaceaencultured	LFNG
44953	ENSG00000106012	rs74738730	0.381780067	0.008601952	0.936095694	0.213150336	-0.204773036	1.119445923	0.022700965	-0.611210359	0.23253871	0.413128048	0.282038264	0.486136239	0.434644647	0.027488675	0.995775579	0.981925921	Bacteria.Firmicutes.Clostridia.Clostridiales.Ruminococcaceaencultured	IQCE
44954	ENSG00000106025	rs76117559	0.71780669	0.589233135	0.662853772	0.56216976	-0.073114424	-0.378645333	0.11157563	0.443825182	0.201435058	0.697782962	0.254751264	0.761784245	0.553348057	0.344384061	0.995775579	0.984630045	Bacteria.Firmicutes.Clostridia.Clostridiales.Ruminococcaceaencultured	TSPAN12
44955	ENSG00000106028	rs6962558	0.3600869	0.214689406	0.923176243	0.776168796	-0.281496686	0.32151394	-0.035614633	-0.088407462	0.305406048	0.256592404	0.367886928	0.309658181	0.422958971	0.187458635	0.995775579	0.984630045	Bacteria.Firmicutes.Clostridia.Clostridiales.Ruminococcaceaencultured	SSBP1
44956	ENSG00000106049	rs42087	0.647842898	0.749093541	0.542324814	0.568546169	0.100826791	0.086432995	-0.169442127	-0.204766924	0.219718127	0.269098649	0.276627065	0.357289399	0.529985737	0.399586744	0.995775579	0.984630045	Bacteria.Firmicutes.Clostridia.Clostridiales.Ruminococcaceaencultured	HIBADH
44957	ENSG00000106070	rs6593182	0.905372972	0.877002526	0.531383363	0.719562911	0.088232346	0.063804925	-0.553277915	0.178167768	0.739327241	0.410635446	0.879249619	0.494078109	0.605243535	0.436943639	0.995775579	0.984630045	Bacteria.Firmicutes.Clostridia.Clostridiales.Ruminococcaceaencultured	GRB10
44958	ENSG00000106086	rs60701106	0.242063255	0.030435249	0.336932217	0.066709878	-0.294803294	0.72348195	0.291211665	-0.756918239	0.249705984	0.326965222	0.301026525	0.405874688	0.354439157	0.058988323	0.995775579	0.941242374	Bacteria.Firmicutes.Clostridia.Clostridiales.Ruminococcaceaencultured	PLEKHA8
44959	ENSG00000106123	rs1042960	0.641250273	0.379651612	0.767755262	0.171695011	-0.095350136	0.294211404	0.073564837	-0.557631838	0.20367855	0.33260568	0.248068548	0.403488778	0.528122108	0.264387854	0.995775579	0.981925921	Bacteria.Firmicutes.Clostridia.Clostridiales.Ruminococcaceaencultured	EPHB6
44960	ENSG00000106125	rs11771655	0.200325407	0.027600498	0.672930928	0.609945056	0.395257085	-0.610538763	-0.150337209	0.180657093	0.305509412	0.270916623	0.354528756	0.352409465	0.325007195	0.056536448	0.995775579	0.984630045	Bacteria.Firmicutes.Clostridia.Clostridiales.Ruminococcaceaencultured	MINDY4
44961	ENSG00000106153	rs77036114	0.490534365	0.773910946	0.520648783	0.788391655	0.135183226	-0.097407798	-0.155917811	0.11269295	0.194959482	0.337679728	0.24141411	0.418141504	0.481214106	0.406923931	0.995775579	0.984630045	Bacteria.Firmicutes.Clostridia.Clostridiales.Ruminococcaceaencultured	CHCHD2
44962	ENSG00000106178	rs10224179	0.006601184	0.100768219	0.72582696	0.539164862	1.126952051	-0.468907195	-0.206970351	-0.233658499	0.401543713	0.281661441	0.587648516	0.378490228	0.073123411	0.12095935	0.995775579	0.983180738	Bacteria.Firmicutes.Clostridia.Clostridiales.Ruminococcaceaencultured	CCL24
44963	ENSG00000106258	rs77340964	0.116691471	0.00083195	0.593841583	0.773199398	-0.302291956	1.233969614	0.122764645	-0.126385102	0.190122947	0.352039292	0.229071787	0.436720212	0.261275984	0.006508174	0.995775579	0.984630045	Bacteria.Firmicutes.Clostridia.Clostridiales.Ruminococcaceaencultured	CYP3A5
44964	ENSG00000106261	rs35414630	0.980299232	0.461917326	0.566307285	0.859372035	0.005816844	-0.284474904	0.165369177	0.084921482	0.234654488	0.384384891	0.286879104	0.477414382	0.620773816	0.298577849	0.995775579	0.984630045	Bacteria.Firmicutes.Clostridia.Clostridiales.Ruminococcaceaencultured	ZKSCAN1
44965	ENSG00000106263	rs4721657	0.709984099	0.46098775	0.158600223	0.688329602	0.084055339	0.199292673	-0.399907192	0.128495903	0.225041516	0.268725469	0.28040337	0.318912049	0.551401015	0.298379889	0.995775579	0.984630045	Bacteria.Firmicutes.Clostridia.Clostridiales.Ruminococcaceaencultured	EIF3B
44966	ENSG00000106266	rs4314559	0.052300896	0.001790004	0.579868913	0.083567196	-0.494451723	0.785780034	0.174929428	-0.512581388	0.250117963	0.241242254	0.314412495	0.291678932	0.187780673	0.010745225	0.995775579	0.943569242	Bacteria.Firmicutes.Clostridia.Clostridiales.Ruminococcaceaencultured	SNX8
44967	ENSG00000106305	rs1062372	0.767276509	0.954417325	0.068735206	0.07173819	0.070278487	-0.018437765	-0.536764381	0.660624745	0.236484322	0.32131892	0.290009107	0.36086996	0.56807403	0.455608484	0.995775579	0.941242374	Bacteria.Firmicutes.Clostridia.Clostridiales.Ruminococcaceaencultured	AIMP2
44968	ENSG00000106344	rs12538391	0.124489118	0.107014708	0.387023144	0.647315604	0.429475683	-0.425206709	-0.293620901	0.151788958	0.275956757	0.26016476	0.337153078	0.330241759	0.268604066	0.125261332	0.995775579	0.984630045	Bacteria.Firmicutes.Clostridia.Clostridiales.Ruminococcaceaencultured	RBM28
44969	ENSG00000106367	rs1048365	0.386640671	0.011169337	0.271875868	0.65326993	-0.144486346	0.86598293	-0.228181769	-0.172004468	0.1657735	0.331547001	0.20591025	0.381124572	0.436738029	0.032344997	0.995775579	0.984630045	Bacteria.Firmicutes.Clostridia.Clostridiales.Ruminococcaceaencultured	AP1S1
44970	ENSG00000106460	rs12699320	0.176230529	0.906896479	0.331938651	0.312533782	-0.298844067	0.056277204	0.270062905	0.562553556	0.218559707	0.479318303	0.276275063	0.552700555	0.307830036	0.44491379	0.995775579	0.982456869	Bacteria.Firmicutes.Clostridia.Clostridiales.Ruminococcaceaencultured	TMEM106B
44971	ENSG00000106484	rs10228972	0.631003965	0.458656706	0.747714293	0.875254358	-0.24322213	0.219994305	-0.212760277	0.06169202	0.503987057	0.295096168	0.658652561	0.391427188	0.524362821	0.297267875	0.995775579	0.984630045	Bacteria.Firmicutes.Clostridia.Clostridiales.Ruminococcaceaencultured	MEST
44972	ENSG00000106524	rs3807505	0.004788145	0.000680598	0.073811142	0.051709927	-0.766113639	0.899199909	0.588941854	-0.614614152	0.262248478	0.251979566	0.324109992	0.310097222	0.061585111	0.005684268	0.995775579	0.935800634	Bacteria.Firmicutes.Clostridia.Clostridiales.Ruminococcaceaencultured	ANKMY2
44973	ENSG00000106526	rs78661149	0.586125965	0.216344732	0.031909113	0.324602315	-0.096670299	-0.483226697	0.473227303	-0.464443967	0.176668621	0.387061556	0.215812705	0.46792264	0.509140938	0.188306956	0.995775579	0.982456869	Bacteria.Firmicutes.Clostridia.Clostridiales.Ruminococcaceaencultured	ACTR3C
44974	ENSG00000106560	rs73476564	0.719558509	0.662425731	0.810903411	0.771991859	-0.070322385	-0.121675645	0.057317734	-0.114291394	0.195008229	0.277435756	0.238589343	0.392778738	0.553418694	0.36954699	0.995775579	0.984630045	Bacteria.Firmicutes.Clostridia.Clostridiales.Ruminococcaceaencultured	GIMAP2
44975	ENSG00000106565	rs114949263	0.915590775	0.735241261	0.491742994	0.092086639	-0.020685276	0.169670987	0.168536214	-1.022965179	0.194406045	0.499597751	0.243741966	0.598320855	0.606853328	0.394251157	0.995775579	0.94837292	Bacteria.Firmicutes.Clostridia.Clostridiales.Ruminococcaceaencultured	TMEM176B
44976	ENSG00000106588	rs774085	0.12402308	0.139167719	0.433637303	0.345105707	0.549690661	-0.320935308	0.35238536	-0.258421643	0.352754937	0.214349287	0.44726406	0.271724524	0.268604066	0.146098463	0.995775579	0.982456869	Bacteria.Firmicutes.Clostridia.Clostridiales.Ruminococcaceaencultured	PSMA2
44977	ENSG00000106591	rs662347	0.149709053	0.166453394	0.171621227	0.197968539	0.728019587	-0.424647035	-0.881027747	0.501306005	0.499394248	0.303453729	0.637378803	0.385425389	0.286877971	0.162626989	0.995775579	0.981925921	Bacteria.Firmicutes.Clostridia.Clostridiales.Ruminococcaceaencultured	MRPL32
44978	ENSG00000106603	rs1184321	0.487392243	0.330153308	0.883652418	0.871813966	0.200547593	-0.325308168	-0.053173247	0.063654361	0.287135664	0.331555705	0.361927579	0.392945406	0.479146827	0.243793274	0.995775579	0.984630045	Bacteria.Firmicutes.Clostridia.Clostridiales.Ruminococcaceaencultured	COA1
44979	ENSG00000106624	rs13928	0.924776488	0.29272796	0.129419016	0.699140582	-0.025395109	0.228889162	-0.534404896	0.103388237	0.267920753	0.215779963	0.347944707	0.266330989	0.607549678	0.226737872	0.995775579	0.984630045	Bacteria.Firmicutes.Clostridia.Clostridiales.Ruminococcaceaencultured	AEBP1
44980	ENSG00000106686	rs2295963	0.895364208	0.170857731	0.311372732	0.433894212	-0.031063038	0.394889998	-0.29276358	0.289823981	0.235263071	0.285166442	0.286941086	0.368064812	0.604835273	0.164927509	0.995775579	0.982456869	Bacteria.Firmicutes.Clostridia.Clostridiales.Ruminococcaceaencultured	SPATA6L
44981	ENSG00000106701	rs10491808	0.12121099	0.131754388	0.151080861	0.177421414	0.406681193	-0.470026142	-0.468012018	0.497676077	0.258990263	0.307925117	0.322137523	0.364992517	0.266498362	0.142423538	0.995775579	0.981925921	Bacteria.Firmicutes.Clostridia.Clostridiales.Ruminococcaceaencultured	FSD1L
44982	ENSG00000106714	rs1758550	0.005428363	0.093803613	0.003927535	0.146774646	0.497220722	-1.015543302	-0.662949591	0.924356396	0.172837743	0.597177451	0.221664191	0.629429534	0.065941066	0.115836541	0.995775579	0.981925921	Bacteria.Firmicutes.Clostridia.Clostridiales.Ruminococcaceaencultured	CNTNAP3
44983	ENSG00000106733	rs73544571	0.080146711	0.004229041	0.640173733	0.354697672	0.427124586	-0.727749136	-0.138306376	0.274738592	0.240281022	0.245448947	0.294485428	0.294729744	0.221048482	0.01804306	0.995775579	0.982456869	Bacteria.Firmicutes.Clostridia.Clostridiales.Ruminococcaceaencultured	NMRK1
44984	ENSG00000106771	rs1051474	0.983224134	0.552728576	0.179215611	0.031259315	0.004849312	-0.154089774	-0.399902337	0.716846056	0.229737639	0.258202815	0.294517727	0.325622709	0.621436169	0.332722012	0.995775579	0.889802399	Bacteria.Firmicutes.Clostridia.Clostridiales.Ruminococcaceaencultured	TMEM245
44985	ENSG00000106772	rs7036140	0.869490239	0.142732236	0.249970077	0.327412979	0.034382453	-0.572877704	0.293420969	-0.446652819	0.208433579	0.386124688	0.252775512	0.452639902	0.596977634	0.148617143	0.995775579	0.982456869	Bacteria.Firmicutes.Clostridia.Clostridiales.Ruminococcaceaencultured	PRUNE2
44986	ENSG00000106823	rs1475379	0.498236075	0.18707663	0.893881968	0.606048529	-0.159887139	0.354544679	0.037684933	-0.186348114	0.234753064	0.26590857	0.281405102	0.359576835	0.483132131	0.173072916	0.995775579	0.984630045	Bacteria.Firmicutes.Clostridia.Clostridiales.Ruminococcaceaencultured	ECM2
44987	ENSG00000106853	rs71501685	0.326808358	0.000886566	0.932607488	0.036955259	-0.203137517	1.945168105	0.021967294	-1.387842076	0.205601386	0.558152211	0.25876486	0.651544343	0.404067926	0.006781983	0.995775579	0.889802399	Bacteria.Firmicutes.Clostridia.Clostridiales.Ruminococcaceaencultured	PTGR1
44988	ENSG00000106868	rs781622	0.003775475	0.000446882	0.430710114	0.172305211	-1.079521932	0.843220255	0.360084559	-0.397292898	0.359300751	0.227942957	0.454125601	0.287886754	0.05234028	0.004153685	0.995775579	0.981925921	Bacteria.Firmicutes.Clostridia.Clostridiales.Ruminococcaceaencultured	SUSD1
44989	ENSG00000106992	rs968463	0.618484006	0.383807307	0.2731851	0.311162576	-0.240053089	0.263844155	-0.632064603	0.379881933	0.479723026	0.300906291	0.571946394	0.372163862	0.520308546	0.265734993	0.995775579	0.982456869	Bacteria.Firmicutes.Clostridia.Clostridiales.Ruminococcaceaencultured	AK1
44990	ENSG00000107020	rs2104175	0.047905774	0.016822684	0.702963226	0.678801834	1.034362834	-0.731075065	0.217292348	-0.139476881	0.513003187	0.297930152	0.567330441	0.335304779	0.182111066	0.042457924	0.995775579	0.984630045	Bacteria.Firmicutes.Clostridia.Clostridiales.Ruminococcaceaencultured	PLGRKT
44991	ENSG00000107099	rs10814494	0.60843685	0.36558868	0.512515573	0.157867356	-0.114013547	0.312612067	0.180001873	-0.567082455	0.221470219	0.343100188	0.27333372	0.396911192	0.516548716	0.25835664	0.995775579	0.981925921	Bacteria.Firmicutes.Clostridia.Clostridiales.Ruminococcaceaencultured	DOCK8
44992	ENSG00000107104	rs10815440	0.115368963	0.028146235	0.750670143	0.288554067	-1.12528433	0.895685773	0.266965641	-0.502749613	0.705123147	0.398888522	0.836607512	0.469837284	0.260420916	0.05692941	0.995775579	0.982456869	Bacteria.Firmicutes.Clostridia.Clostridiales.Ruminococcaceaencultured	KANK1
44993	ENSG00000107223	rs7025238	0.188447019	0.082900754	0.33841059	0.174839707	-0.568312837	0.476281711	0.552242997	-0.494412451	0.427578005	0.270424075	0.572617602	0.36040936	0.317760309	0.107276865	0.995775579	0.981925921	Bacteria.Firmicutes.Clostridia.Clostridiales.Ruminococcaceaencultured	EDF1
44994	ENSG00000107263	rs7045366	0.956810798	0.703073482	0.284355809	0.205332112	0.011051034	-0.095315786	-0.304367233	0.393365929	0.203273296	0.248957927	0.281952915	0.30748026	0.614367426	0.383438314	0.995775579	0.981925921	Bacteria.Firmicutes.Clostridia.Clostridiales.Ruminococcaceaencultured	RAPGEF1
44995	ENSG00000107331	rs2784060	0.08461055	0.027140535	0.680529024	0.859872417	0.353662707	-0.613289704	-0.110569636	0.060788722	0.201942256	0.271296995	0.267335143	0.342977496	0.226514717	0.056059213	0.995775579	0.984630045	Bacteria.Firmicutes.Clostridia.Clostridiales.Ruminococcaceaencultured	ABCA2
44996	ENSG00000107372	rs13440221	0.958025035	0.068573769	0.221931755	0.993099337	-0.010519031	-1.112804063	0.308090067	-0.005805644	0.199090259	0.600878847	0.249823964	0.668688405	0.614367426	0.094832357	0.995775579	0.991853656	Bacteria.Firmicutes.Clostridia.Clostridiales.Ruminococcaceaencultured	ZFAND5
44997	ENSG00000107521	rs10786420	0.005340163	0.000297824	0.130881088	0.032090125	-1.205537355	1.086174484	0.732587006	-0.738814369	0.418205726	0.284114844	0.478830077	0.33730049	0.065941066	0.003139567	0.995775579	0.889802399	Bacteria.Firmicutes.Clostridia.Clostridiales.Ruminococcaceaencultured	HPS1
44998	ENSG00000107537	rs654553	0.931334512	0.884982375	0.235309425	0.168514837	0.036151369	-0.037167584	0.593850855	-0.439326983	0.417932719	0.255930477	0.495747113	0.315493928	0.60930624	0.439905199	0.995775579	0.981925921	Bacteria.Firmicutes.Clostridia.Clostridiales.Ruminococcaceaencultured	PHYH
44999	ENSG00000107581	rs12416031	0.506388162	0.933255929	0.412880511	0.771334687	0.171335911	-0.029254754	-0.254885377	0.135248186	0.25642399	0.347963972	0.309278733	0.463424969	0.484734676	0.451170549	0.995775579	0.984630045	Bacteria.Firmicutes.Clostridia.Clostridiales.Ruminococcaceaencultured	EIF3A
45000	ENSG00000107669	rs10887024	0.286260614	0.337122602	0.58168686	0.674106811	-0.295827709	0.271783677	0.18802345	-0.160863541	0.275137648	0.281055264	0.339579012	0.380807074	0.382763569	0.246845129	0.995775579	0.984630045	Bacteria.Firmicutes.Clostridia.Clostridiales.Ruminococcaceaencultured	ATE1
45001	ENSG00000107731	rs7893421	0.30318935	0.096443314	0.839341519	0.599543665	-0.331796865	0.468875707	0.076486986	-0.180757855	0.319698998	0.277973815	0.375766144	0.342575998	0.391048302	0.1175016	0.995775579	0.984630045	Bacteria.Firmicutes.Clostridia.Clostridiales.Ruminococcaceaencultured	UNC5B
45002	ENSG00000107779	rs11202265	0.009823907	0.001983581	0.163110691	0.052829637	0.738428162	-0.801541487	-0.507226063	0.620325087	0.277577581	0.248682023	0.35956453	0.314514542	0.0881547	0.011546426	0.995775579	0.938276602	Bacteria.Firmicutes.Clostridia.Clostridiales.Ruminococcaceaencultured	BMPR1A
45003	ENSG00000107789	rs3847450	0.289573426	0.960509139	0.02166821	0.150296956	-0.282222124	0.01207623	0.814213167	-0.462249947	0.26430954	0.242953405	0.346056893	0.317551324	0.384408639	0.457329592	0.995775579	0.981925921	Bacteria.Firmicutes.Clostridia.Clostridiales.Ruminococcaceaencultured	MINPP1
45004	ENSG00000107807	rs2788730	0.058457439	0.079695082	0.891374612	0.7071364	0.633532164	-0.398401211	0.061229177	-0.112730539	0.328906496	0.223779128	0.446598477	0.298735789	0.195800328	0.104537032	0.995775579	0.984630045	Bacteria.Firmicutes.Clostridia.Clostridiales.Ruminococcaceaencultured	TLX1
45005	ENSG00000107819	rs807052	0.489092896	0.134889469	0.522647121	0.307604417	-0.145965591	0.499877448	0.172098947	-0.422440918	0.209809259	0.33018377	0.267754044	0.410801393	0.480410718	0.14386299	0.995775579	0.982456869	Bacteria.Firmicutes.Clostridia.Clostridiales.Ruminococcaceaencultured	SFXN3
45006	ENSG00000107897	rs788230	0.338955021	0.484424641	0.731139847	0.477454986	-0.227131801	0.244778744	0.100724877	0.307022537	0.235779153	0.348078512	0.2918788	0.429681782	0.411430103	0.306636527	0.995775579	0.982456869	Bacteria.Firmicutes.Clostridia.Clostridiales.Ruminococcaceaencultured	ACBD5
45007	ENSG00000107902	rs2885520	0.225319249	0.133103153	0.784090664	0.997189922	-0.736566453	0.533306024	-0.265395148	0.001888708	0.601702849	0.350622372	0.964624678	0.534213973	0.342792587	0.142806325	0.995775579	0.991853656	Bacteria.Firmicutes.Clostridia.Clostridiales.Ruminococcaceaencultured	LHPP
45008	ENSG00000107951	rs10826789	0.347842813	0.292699098	0.443782945	0.424696066	-0.457117398	0.327150115	-0.439286648	0.295035688	0.483403266	0.308394601	0.570116865	0.367253201	0.416762324	0.226737872	0.995775579	0.982456869	Bacteria.Firmicutes.Clostridia.Clostridiales.Ruminococcaceaencultured	MTPAP
45009	ENSG00000107959	rs7078068	0.019243079	0.002520485	0.987585809	0.670414912	-0.796212638	0.721886839	-0.006353244	-0.122536688	0.331681086	0.229692029	0.406751297	0.286623292	0.12324246	0.013244703	0.998815204	0.984630045	Bacteria.Firmicutes.Clostridia.Clostridiales.Ruminococcaceaencultured	PITRM1
45010	ENSG00000108094	rs16935881	0.861569089	0.672968669	0.575609219	0.248262636	-0.042011233	-0.176228792	0.163193675	-0.591839949	0.239968642	0.415637879	0.2900451	0.508001853	0.596157912	0.373980438	0.995775579	0.981925921	Bacteria.Firmicutes.Clostridia.Clostridiales.Ruminococcaceaencultured	CUL2
45011	ENSG00000108107	rs17700376	0.417933924	0.489034226	0.607897444	0.965872842	0.203343115	-0.220925874	-0.158526101	0.01587554	0.249439027	0.317513272	0.307471752	0.369626072	0.449136376	0.308449642	0.995775579	0.990602894	Bacteria.Firmicutes.Clostridia.Clostridiales.Ruminococcaceaencultured	RPL28
45012	ENSG00000108187	rs2305083	0.894329117	0.527341342	0.492138458	0.58665686	-0.037168678	0.240673059	-0.228732216	0.240039119	0.278731668	0.37872176	0.33110254	0.439304493	0.604835273	0.323303965	0.995775579	0.984630045	Bacteria.Firmicutes.Clostridia.Clostridiales.Ruminococcaceaencultured	PBLD
45013	ENSG00000108242	rs2860840	0.451634092	0.106658892	0.669618717	0.388527954	-0.244334469	0.399048301	0.157105969	-0.267999739	0.322658524	0.243906918	0.366541194	0.308716306	0.464300602	0.12492943	0.995775579	0.982456869	Bacteria.Firmicutes.Clostridia.Clostridiales.Ruminococcaceaencultured	CYP2C18
45014	ENSG00000108244	rs72826003	0.194240113	0.176514589	0.446375919	0.903267692	0.284966446	-0.514173393	-0.207704662	0.062334217	0.217251971	0.376291453	0.271111048	0.510895182	0.321026257	0.168692623	0.995775579	0.98517817	Bacteria.Firmicutes.Clostridia.Clostridiales.Ruminococcaceaencultured	KRT23
45015	ENSG00000108306	rs12600625	0.147027711	0.145904662	0.048853477	0.203470868	0.283617225	-0.440619856	0.520743896	-0.427386607	0.19324873	0.299378148	0.259394625	0.33268482	0.284781774	0.151045137	0.995775579	0.981925921	Bacteria.Firmicutes.Clostridia.Clostridiales.Ruminococcaceaencultured	FBXL20
45016	ENSG00000108349	rs75905358	0.326201658	0.054489423	0.823958039	0.956067782	-0.229484795	0.5263707	-0.062434999	-0.019148585	0.23197495	0.268790194	0.279529905	0.34625703	0.404067926	0.08234557	0.995775579	0.990602894	Bacteria.Firmicutes.Clostridia.Clostridiales.Ruminococcaceaencultured	CASC3
45017	ENSG00000108384	rs62081322	0.141157162	0.002455344	0.101056135	0.217246555	-0.250472629	0.693849375	-0.359620388	0.34391136	0.168143802	0.220151915	0.21620183	0.276018309	0.282579627	0.012981313	0.995775579	0.981925921	Bacteria.Firmicutes.Clostridia.Clostridiales.Ruminococcaceaencultured	RAD51C
45018	ENSG00000108389	rs3744109	0.322866676	0.680256203	0.0394981	0.064127853	-0.285183175	0.106001681	0.707141345	-0.627450782	0.286282633	0.256058971	0.336529123	0.333156304	0.402524421	0.376939776	0.995775579	0.941242374	Bacteria.Firmicutes.Clostridia.Clostridiales.Ruminococcaceaencultured	MTMR4
45019	ENSG00000108395	rs7503190	0.051633989	0.019749143	0.767874541	0.429118785	-0.690591792	0.601345827	0.140815107	-0.255495766	0.348314458	0.251592799	0.475095083	0.321106818	0.187248246	0.0467713	0.995775579	0.982456869	Bacteria.Firmicutes.Clostridia.Clostridiales.Ruminococcaceaencultured	TRIM37
45020	ENSG00000108433	rs197919	0.260350531	0.049077395	0.88080765	0.522526206	-0.316071843	0.491198927	0.049113548	-0.188061205	0.278363621	0.244927332	0.326257056	0.292503023	0.366672652	0.077226999	0.995775579	0.983180738	Bacteria.Firmicutes.Clostridia.Clostridiales.Ruminococcaceaencultured	GOSR2
45021	ENSG00000108439	rs2325749	0.165641783	0.137978164	0.904036825	0.550572828	-0.306488121	0.50466599	-0.033877161	0.240720985	0.218591514	0.336029215	0.279895961	0.40118197	0.299982546	0.14571885	0.995775579	0.984630045	Bacteria.Firmicutes.Clostridia.Clostridiales.Ruminococcaceaencultured	PNPO
45022	ENSG00000108443	rs1051424	0.566101055	0.211872737	0.920392009	0.089602821	-0.106149313	-0.568416392	0.023304978	0.884552709	0.184047648	0.450822826	0.232285732	0.513313348	0.502782198	0.18672793	0.995775579	0.94837292	Bacteria.Firmicutes.Clostridia.Clostridiales.Ruminococcaceaencultured	RPS6KB1
45023	ENSG00000108556	rs142969103	0.392500174	0.007278942	0.498854845	0.592477475	-0.145626939	0.932993421	-0.141405192	-0.223638476	0.169171891	0.336695067	0.2079175	0.415755801	0.440261871	0.025078225	0.995775579	0.984630045	Bacteria.Firmicutes.Clostridia.Clostridiales.Ruminococcaceaencultured	CHRNE
45024	ENSG00000108559	rs1806267	0.21262621	0.212701692	0.712836548	0.891456544	0.34081413	-0.340813905	-0.123835797	-0.045725892	0.270758032	0.270803079	0.334998039	0.333772683	0.333286113	0.187138197	0.995775579	0.984630045	Bacteria.Firmicutes.Clostridia.Clostridiales.Ruminococcaceaencultured	NUP88
45025	ENSG00000108578	rs12941223	0.424987419	0.127416643	0.81391499	0.633333959	-0.192962523	0.371167611	-0.069414618	-0.149915005	0.240346935	0.240376368	0.293711365	0.312779117	0.452084986	0.139507668	0.995775579	0.984630045	Bacteria.Firmicutes.Clostridia.Clostridiales.Ruminococcaceaencultured	BLMH
45026	ENSG00000108582	rs8078475	0.259498595	0.104853395	0.946584738	0.652069208	-0.297863799	0.450909354	0.023114389	-0.144988877	0.261854678	0.274153804	0.343680171	0.320075501	0.366225455	0.123652408	0.995775579	0.984630045	Bacteria.Firmicutes.Clostridia.Clostridiales.Ruminococcaceaencultured	CPD
45027	ENSG00000108592	rs2665833	0.49769631	0.238268791	0.68850774	0.865223158	-0.3155059	0.360508486	-0.205533241	-0.058671114	0.462655622	0.302879201	0.510418122	0.344309655	0.483132131	0.200451535	0.995775579	0.984630045	Bacteria.Firmicutes.Clostridia.Clostridiales.Ruminococcaceaencultured	FTSJ3
45028	ENSG00000108604	rs28463311	0.514096293	0.116139727	0.928152403	0.668083512	-0.174322083	0.423120825	-0.027971309	-0.155025336	0.26570744	0.26570744	0.309007096	0.359905901	0.486796326	0.132270526	0.995775579	0.984630045	Bacteria.Firmicutes.Clostridia.Clostridiales.Ruminococcaceaencultured	SMARCD2
45029	ENSG00000108639	rs4470212	0.25118179	0.157756399	0.549678071	0.771853867	0.261975513	-0.467227476	-0.170411676	0.119291041	0.226269823	0.326932253	0.283367336	0.409705555	0.361383224	0.158107305	0.995775579	0.984630045	Bacteria.Firmicutes.Clostridia.Clostridiales.Ruminococcaceaencultured	SYNGR2
45030	ENSG00000108654	rs1991401	0.472893189	0.252469481	0.719027205	0.715323703	0.182121694	-0.327344523	-0.110211834	0.12384637	0.252251401	0.2835061	0.305020053	0.338092063	0.473334697	0.208144294	0.995775579	0.984630045	Bacteria.Firmicutes.Clostridia.Clostridiales.Ruminococcaceaencultured	DDX5
45031	ENSG00000108700	rs3138035	0.051443455	0.082503919	0.080932569	0.222199589	0.494239628	-0.461311935	-0.577567021	0.425822814	0.249070716	0.261578478	0.325777534	0.345493478	0.187248246	0.107039102	0.995775579	0.981925921	Bacteria.Firmicutes.Clostridia.Clostridiales.Ruminococcaceaencultured	CCL8
45032	ENSG00000108771	rs2277621	0.159974267	0.001842686	0.535580219	0.761838012	0.290355276	-0.882026818	0.157621862	-0.104455513	0.204270928	0.271591561	0.253076661	0.343215194	0.295819442	0.010947438	0.995775579	0.984630045	Bacteria.Firmicutes.Clostridia.Clostridiales.Ruminococcaceaencultured	DHX58
45033	ENSG00000108797	rs4028634	0.306400042	0.556894581	0.06452335	0.158738177	0.366942761	-0.130771534	-0.795450448	0.404220968	0.355937854	0.221454216	0.423002388	0.283523418	0.391932732	0.333719225	0.995775579	0.981925921	Bacteria.Firmicutes.Clostridia.Clostridiales.Ruminococcaceaencultured	CNTNAP1
45034	ENSG00000108823	rs2412299	0.07543088	0.164452019	0.41839101	0.959457168	0.637568753	-0.355152311	-0.38397081	0.016440559	0.352882558	0.252576644	0.471478388	0.322166887	0.215332328	0.161540191	0.995775579	0.990602894	Bacteria.Firmicutes.Clostridia.Clostridiales.Ruminococcaceaencultured	SGCA
45035	ENSG00000108846	rs11658264	0.463783938	0.404381847	0.80857291	0.715119127	0.243048583	-0.265929727	0.096542781	-0.135971454	0.329788093	0.316850151	0.396876796	0.37091372	0.469180122	0.273946044	0.995775579	0.984630045	Bacteria.Firmicutes.Clostridia.Clostridiales.Ruminococcaceaencultured	ABCC3
45036	ENSG00000108849	rs11651547	0.515209536	0.090240616	0.398359079	0.00126146	-0.11892065	-0.764230913	-0.201500036	1.639101598	0.181744899	0.444390733	0.237015352	0.486122312	0.486921382	0.113263055	0.995775579	0.455637924	Bacteria.Firmicutes.Clostridia.Clostridiales.Ruminococcaceaencultured	PPY
45037	ENSG00000108924	rs884303	0.425106356	0.234835986	0.695753056	0.968425828	-0.205911056	0.322875726	-0.136391812	-0.014090197	0.25654136	0.269261452	0.347230388	0.354600085	0.452084986	0.198626783	0.995775579	0.990602894	Bacteria.Firmicutes.Clostridia.Clostridiales.Ruminococcaceaencultured	HLF
45038	ENSG00000108946	rs8080306	0.815803246	0.807997187	0.772725592	0.801893329	-0.109058674	0.072348977	-0.160765384	0.090769543	0.466276157	0.296508806	0.554328804	0.360302787	0.583116588	0.41773189	0.995775579	0.984630045	Bacteria.Firmicutes.Clostridia.Clostridiales.Ruminococcaceaencultured	PRKAR1A
45039	ENSG00000108947	rs307629	0.016377593	0.012283642	0.127611057	0.748296102	0.390136585	-0.982620821	-0.310016973	0.143491195	0.158309381	0.381483895	0.20087827	0.445276573	0.115614777	0.034197126	0.995775579	0.984630045	Bacteria.Firmicutes.Clostridia.Clostridiales.Ruminococcaceaencultured	EFNB3
45040	ENSG00000109016	rs2279164	0.946198001	0.993495108	0.528137839	0.48603489	-0.016454787	0.001559463	0.197738396	-0.186272741	0.242899405	0.19054597	0.311762894	0.265864909	0.611751634	0.466660817	0.995775579	0.982456869	Bacteria.Firmicutes.Clostridia.Clostridiales.Ruminococcaceaencultured	DHRS7B
45041	ENSG00000109066	rs72851753	0.537010029	0.11283934	0.787879067	0.255034569	-0.152566154	0.444061851	0.082375682	-0.39678186	0.245822709	0.276280874	0.30489377	0.34552481	0.494947664	0.12996724	0.995775579	0.981925921	Bacteria.Firmicutes.Clostridia.Clostridiales.Ruminococcaceaencultured	TMEM104
45042	ENSG00000109084	rs181910681	0.506896305	0.739464737	0.383587964	0.493433018	0.164153536	-0.137295195	-0.267253588	0.3476404	0.245969647	0.411079794	0.304653281	0.504742572	0.484734676	0.395548888	0.995775579	0.982456869	Bacteria.Firmicutes.Clostridia.Clostridiales.Ruminococcaceaencultured	TMEM97
45043	ENSG00000109089	rs34063142	0.554612708	0.018331476	0.138809028	0.839826397	-0.13493626	0.653678702	-0.44240114	0.068448417	0.227187771	0.270129694	0.295202339	0.33730651	0.498841055	0.044699767	0.995775579	0.984630045	Bacteria.Firmicutes.Clostridia.Clostridiales.Ruminococcaceaencultured	CDR2L
45044	ENSG00000109107	rs2286519	0.136027662	0.001487006	0.543617193	0.06732496	-0.3341371	1.272242362	0.164565222	-0.838314141	0.221362256	0.383410674	0.269529766	0.450560952	0.277957398	0.009547093	0.995775579	0.941242374	Bacteria.Firmicutes.Clostridia.Clostridiales.Ruminococcaceaencultured	ALDOC
45045	ENSG00000109111	rs976553729	0.829310424	0.724869508	0.752423481	0.727279448	0.044130329	-0.137093707	0.078590708	-0.169082711	0.203876918	0.387835617	0.248090062	0.48274107	0.586893365	0.390764339	0.995775579	0.984630045	Bacteria.Firmicutes.Clostridia.Clostridiales.Ruminococcaceaencultured	SUPT6H
45046	ENSG00000109133	rs1043343	0.997708511	0.133743894	0.375144736	0.995902112	-0.000692768	-0.433564015	0.256248726	0.002149231	0.240291743	0.285525922	0.286948576	0.416860487	0.62614647	0.143259847	0.995775579	0.991853656	Bacteria.Firmicutes.Clostridia.Clostridiales.Ruminococcaceaencultured	TMEM33
45047	ENSG00000109158	rs2271429	8.33514148789581e-05	2.38552313671163e-05	0.007632894	0.009945347	1.247411856	-1.089289157	-1.017489519	0.785194104	0.297100175	0.239280698	0.369502038	0.295668359	0.005470459	0.000549891	0.995775579	0.889802399	Bacteria.Firmicutes.Clostridia.Clostridiales.Ruminococcaceaencultured	GABRA4
45048	ENSG00000109180	rs2883562	0.760481712	0.91455917	0.126114325	0.06961983	-0.10684998	0.034795974	0.646429128	-0.694353072	0.349031125	0.323058665	0.417182467	0.376378903	0.567631428	0.447023959	0.995775579	0.941242374	Bacteria.Firmicutes.Clostridia.Clostridiales.Ruminococcaceaencultured	OCIAD1
45049	ENSG00000109220	rs7680754	0.530662584	0.51522174	0.834723713	0.620641408	-0.288901559	0.189067215	-0.109824838	0.179594128	0.458304773	0.288957412	0.524257512	0.36112372	0.493797636	0.319145257	0.995775579	0.984630045	Bacteria.Firmicutes.Clostridia.Clostridiales.Ruminococcaceaencultured	CHIC2
45050	ENSG00000109270	rs2298735	0.819101743	0.448743164	0.230627291	0.669039028	0.057482334	-0.259693975	0.388904113	-0.168196825	0.250327832	0.340750644	0.321384877	0.391685402	0.583939192	0.293309561	0.995775579	0.984630045	Bacteria.Firmicutes.Clostridia.Clostridiales.Ruminococcaceaencultured	LAMTOR3
45051	ENSG00000109272	rs941757	0.752718173	0.790128183	0.504280984	0.294516153	0.154440679	-0.085399033	0.377753545	-0.399017025	0.488129454	0.319555739	0.562550961	0.377572032	0.564699489	0.411990761	0.995775579	0.982456869	Bacteria.Firmicutes.Clostridia.Clostridiales.Ruminococcaceaencultured	PF4V1
45052	ENSG00000109320	rs11726195	0.144525683	0.146942622	0.040724541	0.037145439	0.551704692	-0.404418779	-0.895977105	0.690284183	0.373550624	0.275500539	0.4291163	0.324401806	0.283362887	0.151442865	0.995775579	0.889802399	Bacteria.Firmicutes.Clostridia.Clostridiales.Ruminococcaceaencultured	NFKB1
45053	ENSG00000109323	rs223490	0.697704402	0.351828727	0.357403861	0.605319792	-0.101055112	0.243003551	-0.302247895	0.167279768	0.259018899	0.259126226	0.32608226	0.322129454	0.5466318	0.252824086	0.995775579	0.984630045	Bacteria.Firmicutes.Clostridia.Clostridiales.Ruminococcaceaencultured	MANBA
45054	ENSG00000109332	rs223332	0.920232687	0.383416197	0.180094565	0.458096663	0.030067755	-0.238773234	0.497071255	-0.242734014	0.299091158	0.272088506	0.366830641	0.325191575	0.607338884	0.265570557	0.995775579	0.982456869	Bacteria.Firmicutes.Clostridia.Clostridiales.Ruminococcaceaencultured	UBE2D3
45055	ENSG00000109445	rs7679975	0.825953297	0.79393765	0.916406544	0.425040333	-0.049566637	0.074480564	0.030472416	-0.282015574	0.224503668	0.283977173	0.289193824	0.351308442	0.586059147	0.41293285	0.995775579	0.982456869	Bacteria.Firmicutes.Clostridia.Clostridiales.Ruminococcaceaencultured	ZNF330
45056	ENSG00000109466	rs72701616	0.739428794	0.191095696	0.325178371	0.710745708	-0.085416045	0.368092566	-0.325553277	0.139355275	0.255710187	0.278623108	0.328385353	0.374126097	0.559495083	0.175078597	0.995775579	0.984630045	Bacteria.Firmicutes.Clostridia.Clostridiales.Ruminococcaceaencultured	KLHL2
45057	ENSG00000109472	rs62352298	0.118619147	0.004612295	0.798798847	0.221479797	-0.416571105	0.872576898	0.081404616	-0.44996287	0.263403408	0.297348986	0.318050715	0.364504921	0.262796406	0.019076329	0.995775579	0.981925921	Bacteria.Firmicutes.Clostridia.Clostridiales.Ruminococcaceaencultured	CPE
45058	ENSG00000109536	rs11132780	0.959010817	0.854243256	0.202807278	0.168162786	-0.014316797	0.04917254	-0.432870857	0.458213446	0.277492196	0.266605878	0.336453086	0.328780755	0.614367426	0.430818949	0.995775579	0.981925921	Bacteria.Firmicutes.Clostridia.Clostridiales.Ruminococcaceaencultured	FRG1
45059	ENSG00000109572	rs17627811	0.032267385	0.008552879	0.738125865	0.736591358	0.683644457	-0.612010564	-0.126207159	0.093825299	0.312445848	0.225684357	0.375874038	0.277741832	0.150342157	0.027432142	0.995775579	0.984630045	Bacteria.Firmicutes.Clostridia.Clostridiales.Ruminococcaceaencultured	CLCN3
45060	ENSG00000109667	rs13150928	0.168136405	0.092316388	0.680602035	0.681760241	0.492403753	-0.522728998	0.170525286	-0.146480331	0.353291007	0.305958987	0.412395735	0.355612014	0.301004733	0.114737591	0.995775579	0.984630045	Bacteria.Firmicutes.Clostridia.Clostridiales.Ruminococcaceaencultured	SLC2A9
45061	ENSG00000109689	rs7682512	0.06540743	0.037225183	0.180893003	0.258936115	0.626826538	-0.649723014	-0.545891002	0.415115404	0.334461908	0.305472706	0.403607833	0.364496678	0.20629873	0.065803962	0.995775579	0.981925921	Bacteria.Firmicutes.Clostridia.Clostridiales.Ruminococcaceaencultured	STIM2
45062	ENSG00000109743	rs8180240	0.017701476	0.010358312	0.490620697	0.435155358	-1.010817906	0.69360286	0.39604723	-0.27598945	0.415335132	0.262689756	0.571288266	0.351463473	0.120908174	0.030900399	0.995775579	0.982456869	Bacteria.Firmicutes.Clostridia.Clostridiales.Ruminococcaceaencultured	BST1
45063	ENSG00000109762	rs6833759	0.149734394	0.085336427	0.390286411	0.76734225	0.42825155	-0.431241432	-0.300644062	0.101207024	0.293783145	0.246827209	0.347614343	0.340656778	0.286877971	0.109445678	0.995775579	0.984630045	Bacteria.Firmicutes.Clostridia.Clostridiales.Ruminococcaceaencultured	SNX25
45064	ENSG00000109775	rs11132303	0.009380356	0.007489778	0.532082863	0.762663608	1.058956087	-0.708465258	-0.320120536	0.101850773	0.395499693	0.256634089	0.509594763	0.335857882	0.086868078	0.02559013	0.995775579	0.984630045	Bacteria.Firmicutes.Clostridia.Clostridiales.Ruminococcaceaencultured	UFSP2
45065	ENSG00000109794	rs11734699	0.079731965	0.045349747	0.906431588	0.810025215	0.506087599	-0.585264726	-0.043221189	0.083929281	0.284301459	0.286801026	0.366281414	0.347714918	0.220804085	0.073959162	0.995775579	0.984630045	Bacteria.Firmicutes.Clostridia.Clostridiales.Ruminococcaceaencultured	FAM149A
45066	ENSG00000109805	rs7688403	0.808729984	0.617290014	0.949094498	0.316608956	0.065929178	0.123936276	0.02098925	-0.297012288	0.271254709	0.246833128	0.327491593	0.294297383	0.580519521	0.355021232	0.995775579	0.982456869	Bacteria.Firmicutes.Clostridia.Clostridiales.Ruminococcaceaencultured	NCAPG
45067	ENSG00000109814	rs4453941	0.069801563	0.037331582	0.594012948	0.562211847	-0.824589285	0.639715502	0.273968905	-0.208403649	0.447272695	0.300941826	0.511448226	0.357743903	0.210290651	0.065857368	0.995775579	0.984630045	Bacteria.Firmicutes.Clostridia.Clostridiales.Ruminococcaceaencultured	UGDH
45068	ENSG00000109832	rs11220269	0.048689125	0.000790553	0.658868865	0.328846804	-0.394437113	0.939362974	0.112129568	-0.360939704	0.196330846	0.266761089	0.252822437	0.366871803	0.182726818	0.00629833	0.995775579	0.982456869	Bacteria.Firmicutes.Clostridia.Clostridiales.Ruminococcaceaencultured	DDX25
45069	ENSG00000109854	rs11025535	0.398398394	0.340239162	0.065567107	0.03539318	-0.288592824	0.262467907	0.750707719	-0.689555804	0.339487098	0.273191145	0.400806113	0.320926298	0.442463712	0.247879501	0.995775579	0.889802399	Bacteria.Firmicutes.Clostridia.Clostridiales.Ruminococcaceaencultured	HTATIP2
45070	ENSG00000109861	rs9737338	0.035409488	0.021293909	0.332114434	0.243549114	-1.110171963	0.735224845	0.572145181	-0.428381745	0.516732828	0.311552804	0.585520414	0.364008701	0.154095137	0.048824532	0.995775579	0.981925921	Bacteria.Firmicutes.Clostridia.Clostridiales.Ruminococcaceaencultured	CTSC
45071	ENSG00000109991	rs10896612	0.000374955	0.001571695	0.005892158	0.027549471	2.545644158	-1.2721767	-2.373365629	1.056261215	0.678287485	0.385499472	0.833493762	0.468538754	0.015229502	0.009880744	0.995775579	0.889802399	Bacteria.Firmicutes.Clostridia.Clostridiales.Ruminococcaceaencultured	P2RX3
45072	ENSG00000110002	rs3824997	0.022042441	0.011343927	0.417218318	0.914213871	-0.627082706	0.644953696	0.266023112	-0.033001121	0.267310396	0.247481338	0.325824321	0.305156448	0.129996354	0.032577743	0.995775579	0.987514439	Bacteria.Firmicutes.Clostridia.Clostridiales.Ruminococcaceaencultured	VWA5A
45073	ENSG00000110011	rs3741404	0.663221372	0.132846912	0.20357161	0.004121347	-0.124652469	0.424930679	0.442753442	-1.022793485	0.284940093	0.279183134	0.344724401	0.343912983	0.533451067	0.142761897	0.995775579	0.888525159	Bacteria.Firmicutes.Clostridia.Clostridiales.Ruminococcaceaencultured	DNAJC4
45074	ENSG00000110042	rs75007399	0.736759934	0.974512225	0.300550421	0.397261183	-0.083091183	0.014617047	0.310300586	-0.514312065	0.246130414	0.455744969	0.297345452	0.603548257	0.558701852	0.461281416	0.995775579	0.982456869	Bacteria.Firmicutes.Clostridia.Clostridiales.Ruminococcaceaencultured	DTX4
45075	ENSG00000110057	rs308327	0.247830669	0.117213217	0.949478725	0.596928848	0.310213239	-0.36577362	0.021820678	-0.160723042	0.266023858	0.230383419	0.343057121	0.302432137	0.359728857	0.133142279	0.995775579	0.984630045	Bacteria.Firmicutes.Clostridia.Clostridiales.Ruminococcaceaencultured	UNC93B1
45076	ENSG00000110074	rs667627	0.093050462	0.00332991	0.589197794	0.181622579	-0.363137971	0.72977188	0.13796927	-0.403739639	0.213037789	0.239433804	0.254231179	0.299013714	0.233580311	0.015310827	0.995775579	0.981925921	Bacteria.Firmicutes.Clostridia.Clostridiales.Ruminococcaceaencultured	FOXRED1
45077	ENSG00000110203	rs139807659	0.830281539	0.782520916	0.219687464	0.3579692	0.04146326	0.165562971	-0.303822941	0.621957504	0.192668924	0.597310443	0.245155215	0.67179793	0.586893365	0.410129204	0.995775579	0.982456869	Bacteria.Firmicutes.Clostridia.Clostridiales.Ruminococcaceaencultured	FOLR3
45078	ENSG00000110218	rs4237562	0.185294969	0.157006443	0.167924467	0.180768053	0.577235892	-0.403754216	-0.815062704	0.510440393	0.431154735	0.282000445	0.58449746	0.377287593	0.313816684	0.15762982	0.995775579	0.981925921	Bacteria.Firmicutes.Clostridia.Clostridiales.Ruminococcaceaencultured	PANX1
45079	ENSG00000110237	rs7941389	0.201133684	0.594901057	0.078825983	0.641965101	0.228501734	0.231606431	-0.396203652	-0.242997188	0.176939145	0.433410621	0.221885968	0.520185638	0.326090027	0.346464624	0.995775579	0.984630045	Bacteria.Firmicutes.Clostridia.Clostridiales.Ruminococcaceaencultured	ARHGEF17
45080	ENSG00000110324	rs11216667	0.53444444	0.531910678	0.475016779	0.904968989	0.14274238	-0.196213398	-0.199313876	0.046843246	0.228547776	0.312217486	0.277398236	0.39083796	0.494947664	0.324833362	0.995775579	0.98517817	Bacteria.Firmicutes.Clostridia.Clostridiales.Ruminococcaceaencultured	IL10RA
45081	ENSG00000110435	rs2956124	0.054426775	0.020280748	0.239310195	0.165758282	0.487375106	-0.632892787	-0.352652424	0.453177864	0.248810734	0.265976938	0.296943809	0.323302964	0.190342392	0.047381227	0.995775579	0.981925921	Bacteria.Firmicutes.Clostridia.Clostridiales.Ruminococcaceaencultured	PDHX
45082	ENSG00000110455	rs2074038	0.073175714	7.02611786681322e-05	0.589990715	0.911894635	-0.291383829	1.217961855	-0.105442249	-0.038714264	0.159993657	0.286732221	0.19471015	0.34852374	0.212865425	0.001214701	0.995775579	0.986650533	Bacteria.Firmicutes.Clostridia.Clostridiales.Ruminococcaceaencultured	ACCS
45083	ENSG00000110514	rs35233100	0.152774028	0.013960224	0.858986725	0.427880489	0.21559426	-1.304297126	-0.033921268	0.457825129	0.14902031	0.516221496	0.190173004	0.573845682	0.289706491	0.037360607	0.995775579	0.982456869	Bacteria.Firmicutes.Clostridia.Clostridiales.Ruminococcaceaencultured	MADD
45084	ENSG00000110628	rs56361961	0.127929328	0.048927225	0.459791615	0.757593789	0.334530515	-0.883215816	-0.195878219	0.173375483	0.216946439	0.440098295	0.263415033	0.559373717	0.27157709	0.077107745	0.995775579	0.984630045	Bacteria.Firmicutes.Clostridia.Clostridiales.Ruminococcaceaencultured	SLC22A18
45085	ENSG00000110665	rs734094	0.020640961	0.006293173	0.047241868	0.083300855	0.646877562	-0.646891369	-0.637524054	0.480249455	0.272665116	0.229084519	0.315214153	0.273039604	0.127432315	0.022841579	0.995775579	0.943569242	Bacteria.Firmicutes.Clostridia.Clostridiales.Ruminococcaceaencultured	C11orf21
45086	ENSG00000110711	rs630172	0.734985053	0.893682763	0.897263045	0.600172737	0.126196941	-0.035590722	0.060973205	-0.175318915	0.371214441	0.26526598	0.470379798	0.332842756	0.558136128	0.442322312	0.995775579	0.984630045	Bacteria.Firmicutes.Clostridia.Clostridiales.Ruminococcaceaencultured	AIP
45087	ENSG00000110719	rs35162070	0.476941395	0.520204027	0.563140603	0.924300673	0.160513605	-0.290137253	-0.161231089	0.053133566	0.22437798	0.448751435	0.277428441	0.557029796	0.473870127	0.321195705	0.995775579	0.988348094	Bacteria.Firmicutes.Clostridia.Clostridiales.Ruminococcaceaencultured	TCIRG1
45088	ENSG00000110756	rs11024621	0.550925317	0.792568003	0.883373325	0.730467481	-0.126043284	0.135812443	0.038790788	0.202690904	0.210248275	0.51432138	0.26339584	0.585828466	0.496875721	0.412468662	0.995775579	0.984630045	Bacteria.Firmicutes.Clostridia.Clostridiales.Ruminococcaceaencultured	HPS5
45089	ENSG00000110768	rs9783386	0.014890932	0.022566053	0.661273436	0.44538257	-0.927194455	0.594330031	-0.212781215	0.25179414	0.370641702	0.254381779	0.483405659	0.32793962	0.1112093	0.05066627	0.995775579	0.982456869	Bacteria.Firmicutes.Clostridia.Clostridiales.Ruminococcaceaencultured	GTF2H1
45090	ENSG00000110786	rs7121896	0.032006658	0.011001332	0.821687223	0.466559149	-0.98520165	0.828825875	0.122257861	-0.273457968	0.449560592	0.316626114	0.540274574	0.373374008	0.150342157	0.032019376	0.995775579	0.982456869	Bacteria.Firmicutes.Clostridia.Clostridiales.Ruminococcaceaencultured	PTPN5
45091	ENSG00000110871	rs10774555	0.134285328	0.174967954	0.552609703	0.028449324	-0.309147519	0.332525429	-0.151681752	0.652068521	0.203879257	0.242472515	0.254091511	0.290973741	0.277266031	0.167313024	0.995775579	0.889802399	Bacteria.Firmicutes.Clostridia.Clostridiales.Ruminococcaceaencultured	COQ5
45092	ENSG00000110906	rs10850234	0.744550028	0.973088559	0.745348302	0.729283169	0.07765492	-0.013914675	-0.095307627	-0.178001226	0.2373143	0.410886243	0.292207935	0.512124767	0.561734497	0.460907265	0.995775579	0.984630045	Bacteria.Firmicutes.Clostridia.Clostridiales.Ruminococcaceaencultured	KCTD10
45093	ENSG00000110931	rs1151885	0.909338385	0.954695727	0.21113542	0.144880323	0.030881851	-0.01276159	0.449262435	-0.448772003	0.270140726	0.223767175	0.355737637	0.304129316	0.605554128	0.455608484	0.995775579	0.981925921	Bacteria.Firmicutes.Clostridia.Clostridiales.Ruminococcaceaencultured	CAMKK2
45094	ENSG00000110975	rs2128891	0.702497068	0.156333361	0.210124675	0.011921262	-0.095596118	0.357354655	0.403164067	-0.783793551	0.249181633	0.249181555	0.318520719	0.30294971	0.548160686	0.157502856	0.995775579	0.889802399	Bacteria.Firmicutes.Clostridia.Clostridiales.Ruminococcaceaencultured	SYT10
45095	ENSG00000111011	rs12816396	0.111827639	0.02374948	0.2638026	0.165044844	-0.336251755	0.649551157	0.286277236	-0.499436842	0.208604915	0.280517943	0.25397237	0.355695152	0.255810674	0.052144168	0.995775579	0.981925921	Bacteria.Firmicutes.Clostridia.Clostridiales.Ruminococcaceaencultured	RSRC2
45096	ENSG00000111077	rs11170385	0.595173397	0.614366196	0.144371882	0.923674682	0.170089737	0.120481268	-0.584522703	0.0287991	0.318528973	0.237968972	0.395617071	0.299433678	0.510485976	0.353692647	0.995775579	0.988348094	Bacteria.Firmicutes.Clostridia.Clostridiales.Ruminococcaceaencultured	TNS2
45097	ENSG00000111110	rs1666872	0.291217602	0.586783378	0.003895072	0.011466242	0.265406307	-0.119314646	-0.982696966	0.709883338	0.249417044	0.218436178	0.32825812	0.272821979	0.385045799	0.343998922	0.995775579	0.889802399	Bacteria.Firmicutes.Clostridia.Clostridiales.Ruminococcaceaencultured	PPM1H
45098	ENSG00000111144	rs2246972	0.537514573	0.197965221	0.494469823	0.681641087	-0.20384256	0.421515327	-0.264293147	0.15468698	0.328850648	0.324076491	0.384655419	0.375386494	0.494947664	0.179340115	0.995775579	0.984630045	Bacteria.Firmicutes.Clostridia.Clostridiales.Ruminococcaceaencultured	LTA4H
45099	ENSG00000111181	rs10848574	0.301988574	0.754496032	0.270177653	0.024814548	-0.297772447	0.07639119	-0.387040521	0.685697723	0.286197608	0.243252725	0.348016579	0.298444677	0.390679416	0.400491454	0.995775579	0.889802399	Bacteria.Firmicutes.Clostridia.Clostridiales.Ruminococcaceaencultured	SLC6A12
45100	ENSG00000111203	rs3814249	0.662325789	0.374203782	0.606947456	0.566938462	-0.084918596	0.244938893	-0.125109805	0.199491974	0.193563884	0.273740659	0.242016498	0.346639533	0.533451067	0.26223646	0.995775579	0.984630045	Bacteria.Firmicutes.Clostridia.Clostridiales.Ruminococcaceaencultured	ITFG2
45101	ENSG00000111237	rs6606687	0.033842609	0.025888296	0.485542025	0.45563293	1.096445509	-0.64808044	0.521222057	-0.31082946	0.505789929	0.284229403	0.7430909	0.414136446	0.152603273	0.054581273	0.995775579	0.982456869	Bacteria.Firmicutes.Clostridia.Clostridiales.Ruminococcaceaencultured	VPS29
45102	ENSG00000111254	rs979877	2.78408351900509e-05	6.66963803012982e-06	0.081953445	0.129879553	-1.158259046	1.258767454	0.533953841	-0.457119392	0.256856724	0.256856724	0.302212262	0.297989052	0.002231747	0.000202293	0.995775579	0.981925921	Bacteria.Firmicutes.Clostridia.Clostridiales.Ruminococcaceaencultured	AKAP3
45103	ENSG00000111261	rs11608549	0.906145893	0.810464699	0.36701846	0.425873759	-0.038472174	0.069909014	0.372569721	-0.282821578	0.325038352	0.290314592	0.410134707	0.352950542	0.605243535	0.418382015	0.995775579	0.982456869	Bacteria.Firmicutes.Clostridia.Clostridiales.Ruminococcaceaencultured	MANSC1
45104	ENSG00000111275	rs10744777	0.080092982	0.380153442	0.653369385	0.364104576	0.395731666	-0.201379482	-0.125546525	-0.25378883	0.222580229	0.227900622	0.278269393	0.277673945	0.221048482	0.264399184	0.995775579	0.982456869	Bacteria.Firmicutes.Clostridia.Clostridiales.Ruminococcaceaencultured	ALDH2
45105	ENSG00000111305	rs10772620	0.643186299	0.0494995	0.30495579	0.517231271	-0.125162726	0.795110717	-0.355074802	-0.296009841	0.268924203	0.397227374	0.343390513	0.454580377	0.528416915	0.077726219	0.995775579	0.983180738	Bacteria.Firmicutes.Clostridia.Clostridiales.Ruminococcaceaencultured	GSG1
45106	ENSG00000111321	rs10849448	0.001682577	0.001366176	0.019253807	0.024390155	1.578425303	-0.993453068	-1.399119656	0.843486942	0.481571492	0.296918082	0.582890224	0.365993801	0.033967464	0.00904941	0.995775579	0.889802399	Bacteria.Firmicutes.Clostridia.Clostridiales.Ruminococcaceaencultured	LTBR
45107	ENSG00000111328	rs12824957	0.149146247	0.102092053	0.901370224	0.460136869	0.302526373	-0.636285059	-0.032312509	-0.336654676	0.207230344	0.383716035	0.25971439	0.453079731	0.286877971	0.121306199	0.995775579	0.982456869	Bacteria.Firmicutes.Clostridia.Clostridiales.Ruminococcaceaencultured	CDK2AP1
45108	ENSG00000111364	rs884892	0.688164035	0.629366568	0.982733003	0.208141598	0.077030336	0.131033016	-0.005278308	-0.422626833	0.191073169	0.270218266	0.242947796	0.332428708	0.542827345	0.358508143	0.998815204	0.981925921	Bacteria.Firmicutes.Clostridia.Clostridiales.Ruminococcaceaencultured	DDX55
45109	ENSG00000111615	rs10735988	0.31981616	0.275797609	0.298463574	0.252430991	1.119218667	-0.644679987	-1.287700023	0.754085058	1.116419428	0.586575811	1.228576974	0.653043434	0.400663105	0.218920621	0.995775579	0.981925921	Bacteria.Firmicutes.Clostridia.Clostridiales.Ruminococcaceaencultured	KRR1
45110	ENSG00000111652	rs11227	0.036865335	0.048073682	0.984888165	0.762002785	0.781824505	-0.539777666	0.008758293	-0.100372023	0.366859036	0.267915959	0.460622856	0.330033464	0.157761792	0.076249138	0.998815204	0.984630045	Bacteria.Firmicutes.Clostridia.Clostridiales.Ruminococcaceaencultured	COPS7A
45111	ENSG00000111666	rs7135472	0.090673734	0.033323831	0.415432333	0.277165939	0.50211389	-0.734076458	-0.288349161	0.425340046	0.29237442	0.3376049	0.351811589	0.388119002	0.231489768	0.062100324	0.995775579	0.982456869	Bacteria.Firmicutes.Clostridia.Clostridiales.Ruminococcaceaencultured	CHPT1
45112	ENSG00000111670	rs55700669	0.72215682	0.06875475	0.809869448	0.663942888	0.078744995	-0.63225924	0.065378248	0.193799805	0.22049844	0.341628861	0.270632561	0.444017336	0.553863172	0.094940701	0.995775579	0.984630045	Bacteria.Firmicutes.Clostridia.Clostridiales.Ruminococcaceaencultured	GNPTAB
45113	ENSG00000111671	rs7134129	0.222817097	0.373846588	0.390579578	0.064398448	-0.236935938	0.267095155	-0.219004895	0.685504092	0.192498972	0.298277771	0.253378106	0.364360384	0.341627229	0.262092383	0.995775579	0.941242374	Bacteria.Firmicutes.Clostridia.Clostridiales.Ruminococcaceaencultured	SPSB2
45114	ENSG00000111678	rs12813289	0.144490985	0.206471171	0.180612316	0.434989204	0.34488666	-0.428785507	-0.406189655	0.321767499	0.233496853	0.336019916	0.300122847	0.409611385	0.283362887	0.183713331	0.995775579	0.982456869	Bacteria.Firmicutes.Clostridia.Clostridiales.Ruminococcaceaencultured	C12orf57
45115	ENSG00000111725	rs4213	0.486442505	0.225230685	0.622479958	0.764159858	-0.181407854	0.448712228	-0.15555659	0.125426602	0.259164417	0.366483279	0.314446355	0.416307215	0.478482245	0.193532378	0.995775579	0.984630045	Bacteria.Firmicutes.Clostridia.Clostridiales.Ruminococcaceaencultured	PRKAB1
45116	ENSG00000111729	rs10840759	0.669787081	0.471258674	0.47257003	0.086943318	-0.128233736	0.262716857	0.248135615	-0.787449935	0.299342259	0.362536028	0.343433563	0.453073706	0.535635205	0.301472176	0.995775579	0.94837292	Bacteria.Firmicutes.Clostridia.Clostridiales.Ruminococcaceaencultured	CLEC4A
45117	ENSG00000111731	rs11046462	0.483556329	0.553579197	0.134479364	0.156440943	-0.426791787	0.210023784	1.084589642	-0.602204936	0.605694455	0.352686625	0.715637108	0.420025179	0.477583529	0.332951173	0.995775579	0.981925921	Bacteria.Firmicutes.Clostridia.Clostridiales.Ruminococcaceaencultured	C2CD5
