## Supplemental Table 7 for "Host genotypes interact with microbial communities to modulate gene expression in the human intestine" (part 14 of 72)

	pid	sid	Intercept_pval	dosage_pval	microbe_pval	interaction_pval	Intercept_effect	dosage_effect	microbe_effect	interaction_effect	Intercept_SE	dosage_SE	microbe_SE	interaction_SE	Intercept_qval	dosage_qval	microbe_qval	interaction_qval	microbe	symbol
45118	ENSG00000111737	rs3852588	0.933401847	0.731629647	0.516163455	0.842122004	0.020813886	0.114645937	-0.202409674	0.083802123	0.248109729	0.332850322	0.310046012	0.419056391	0.60930624	0.392938307	0.995775579	0.984630045	Bacteria.Firmicutes.Clostridia.Clostridiales.Ruminococcaceaencultured	RAB35
45119	ENSG00000111802	rs2817206	0.669694837	0.665461073	0.8348951	0.874252763	0.358246503	-0.198746918	0.212340639	-0.088214552	0.836023691	0.457556117	1.01469271	0.555212939	0.535635205	0.370881281	0.995775579	0.984630045	Bacteria.Firmicutes.Clostridia.Clostridiales.Ruminococcaceaencultured	TDP2
45120	ENSG00000111816	rs1999929	0.665582674	0.478477501	0.331621534	0.553500659	0.125690372	-0.220607754	0.369395693	-0.223972029	0.289477172	0.309464114	0.377643193	0.376034822	0.533914953	0.304009413	0.995775579	0.984630045	Bacteria.Firmicutes.Clostridia.Clostridiales.Ruminococcaceaencultured	FRK
45121	ENSG00000111832	rs6929971	0.393866734	0.355715686	0.389572879	0.641613858	0.252312725	-0.357936604	-0.305986912	0.202806584	0.293959187	0.384800336	0.353256723	0.433691046	0.440940188	0.254075421	0.995775579	0.984630045	Bacteria.Firmicutes.Clostridia.Clostridiales.Ruminococcaceaencultured	RWDD1
45122	ENSG00000111850	rs9353480	0.028639988	0.00716536	0.417424635	0.752835147	-0.458614666	1.198143631	0.208423585	-0.158299693	0.204903407	0.4314886	0.255390275	0.500571325	0.142901166	0.02477548	0.995775579	0.984630045	Bacteria.Firmicutes.Clostridia.Clostridiales.Ruminococcaceaencultured	SMIM8
45123	ENSG00000111875	rs147886588	0.41134095	0.056697493	0.941167799	0.739535789	-0.165485135	0.672559115	-0.018178209	-0.145502639	0.200136562	0.346646694	0.245359279	0.435777381	0.447197386	0.084299879	0.995775579	0.984630045	Bacteria.Firmicutes.Clostridia.Clostridiales.Ruminococcaceaencultured	ASF1A
45124	ENSG00000111877	rs1334922	0.030623637	0.058182949	0.66765429	0.791875385	-0.629796411	0.41481303	0.149418433	0.070565646	0.284960061	0.215114251	0.34641175	0.266321291	0.147758863	0.085389504	0.995775579	0.984630045	Bacteria.Firmicutes.Clostridia.Clostridiales.Ruminococcaceaencultured	MCM9
45125	ENSG00000111879	rs9489592	0.761342561	0.546002422	0.934604265	0.844051774	0.075133723	-0.17280851	-0.025071699	-0.068357414	0.246342106	0.284719061	0.304372678	0.346111626	0.567692578	0.329821522	0.995775579	0.984630045	Bacteria.Firmicutes.Clostridia.Clostridiales.Ruminococcaceaencultured	FAM184A
45126	ENSG00000111886	rs9294431	0.815616225	0.652303544	0.383020707	0.491812986	-0.069566233	0.106805416	-0.32545432	0.196158461	0.297120416	0.235952596	0.370553913	0.283736081	0.583116588	0.365729914	0.995775579	0.982456869	Bacteria.Firmicutes.Clostridia.Clostridiales.Ruminococcaceaencultured	GABRR2
45127	ENSG00000111897	rs11964202	0.130066754	0.142785626	0.440027627	0.981414009	-0.292971435	0.490961518	0.190956922	-0.009532233	0.191078351	0.330957412	0.24578893	0.407604044	0.273338196	0.148617143	0.995775579	0.990602894	Bacteria.Firmicutes.Clostridia.Clostridiales.Ruminococcaceaencultured	SERINC1
45128	ENSG00000111906	rs73581683	0.253493323	0.030742221	0.834139746	0.793168839	0.245337356	-0.638995439	-0.054285781	0.094713186	0.212945035	0.289335327	0.258211377	0.359745432	0.362649727	0.059119779	0.995775579	0.984630045	Bacteria.Firmicutes.Clostridia.Clostridiales.Ruminococcaceaencultured	HDDC2
45129	ENSG00000111911	rs62426379	0.855656323	0.630869401	0.349258782	0.041898729	-0.058875523	-0.149059751	-0.357155737	0.7565	0.322374962	0.308748794	0.378812205	0.364485461	0.594183218	0.358723152	0.995775579	0.908025848	Bacteria.Firmicutes.Clostridia.Clostridiales.Ruminococcaceaencultured	HINT3
45130	ENSG00000112031	rs9397575	0.251953839	0.287150255	0.589025466	0.449227298	-0.356130677	0.300799028	-0.194958313	0.237105321	0.308098628	0.28028276	0.359076359	0.311445278	0.361416931	0.224023461	0.995775579	0.982456869	Bacteria.Firmicutes.Clostridia.Clostridiales.Ruminococcaceaencultured	MTRF1L
45131	ENSG00000112033	rs9794	0.309232587	0.242336782	0.865970532	0.899807277	0.49106549	-0.341508539	0.111449975	0.049356653	0.479158011	0.289436384	0.657723803	0.390486872	0.393389329	0.202201157	0.995775579	0.98517817	Bacteria.Firmicutes.Clostridia.Clostridiales.Ruminococcaceaencultured	PPARD
45132	ENSG00000112053	rs3761980	0.921690294	0.086791748	0.801358855	0.507972587	-0.020112399	0.70876179	0.065075587	-0.334221945	0.203799333	0.407598666	0.25760242	0.502077705	0.607338884	0.110573903	0.995775579	0.983180738	Bacteria.Firmicutes.Clostridia.Clostridiales.Ruminococcaceaencultured	SLC26A8
45133	ENSG00000112139	rs9349050	0.001608637	4.99536754665689e-05	0.518929566	0.113189356	0.671067133	-0.685998887	0.158975341	-0.325345116	0.203820389	0.1578828	0.245133399	0.202619823	0.033387813	0.001004207	0.995775579	0.962515708	Bacteria.Firmicutes.Clostridia.Clostridiales.Ruminococcaceaencultured	MDGA1
45134	ENSG00000112182	rs10498965	0.717935481	0.527358667	0.752014209	0.887261999	0.072012838	-0.210125075	-0.076683006	0.057455622	0.198494849	0.33066554	0.2416546	0.403687534	0.553348057	0.323303965	0.995775579	0.984630045	Bacteria.Firmicutes.Clostridia.Clostridiales.Ruminococcaceaencultured	BACH2
45135	ENSG00000112218	rs11153198	0.925664825	0.355316215	0.090138557	0.104169162	0.016492674	0.269041315	-0.375102904	0.652842135	0.176084896	0.288991648	0.218046932	0.396130972	0.607788346	0.253941225	0.995775579	0.956934576	Bacteria.Firmicutes.Clostridia.Clostridiales.Ruminococcaceaencultured	GPR63
45136	ENSG00000112237	rs1053851	0.672924243	0.010784758	0.921765299	0.072989297	0.084264067	-1.475447381	-0.024651748	1.124404207	0.198709193	0.562034473	0.250036919	0.616979246	0.536662737	0.031709335	0.995775579	0.941242374	Bacteria.Firmicutes.Clostridia.Clostridiales.Ruminococcaceaencultured	CCNC
45137	ENSG00000112249	rs12209186	0.33468631	0.177392433	0.223981925	0.129094016	0.3516737	-0.357743168	-0.546161769	0.495471159	0.361828688	0.262348805	0.444860776	0.322316879	0.40932498	0.169344342	0.995775579	0.981925921	Bacteria.Firmicutes.Clostridia.Clostridiales.Ruminococcaceaencultured	ASCC3
45138	ENSG00000112297	rs11152999	0.738470615	0.165749633	0.686995104	0.777480682	0.067775789	-0.462678903	0.102168088	0.11460627	0.202128392	0.330074283	0.252426883	0.403855537	0.559449364	0.162380314	0.995775579	0.984630045	Bacteria.Firmicutes.Clostridia.Clostridiales.Ruminococcaceaencultured	CRYBG1
45139	ENSG00000112299	rs2294757	0.262940135	0.038159821	0.216124448	0.522423243	-0.273532882	0.523626207	-0.382192995	0.189243152	0.242223933	0.247433645	0.305985665	0.294268285	0.368491737	0.066841044	0.995775579	0.983180738	Bacteria.Firmicutes.Clostridia.Clostridiales.Ruminococcaceaencultured	VNN1
45140	ENSG00000112304	rs3777663	0.378024163	0.049775284	0.358427763	0.502719769	0.193257996	-0.550041085	0.245302631	-0.228976091	0.217728923	0.275136161	0.265214455	0.339741924	0.432787732	0.078017546	0.995775579	0.983180738	Bacteria.Firmicutes.Clostridia.Clostridiales.Ruminococcaceaencultured	ACOT13
45141	ENSG00000112339	rs9376091	0.877852159	0.813097402	0.985905956	0.749800396	-0.042414353	0.079647736	0.005751827	-0.129590087	0.274884351	0.335507896	0.324352214	0.404643417	0.598988435	0.419285829	0.998815204	0.984630045	Bacteria.Firmicutes.Clostridia.Clostridiales.Ruminococcaceaencultured	HBS1L
45142	ENSG00000112357	rs2295592	0.512927348	0.096309217	0.634322225	0.378055799	0.134178788	-0.754012915	-0.121242993	0.463602136	0.203950918	0.446834074	0.253697654	0.522339734	0.486796326	0.1175016	0.995775579	0.982456869	Bacteria.Firmicutes.Clostridia.Clostridiales.Ruminococcaceaencultured	PEX7
45143	ENSG00000112367	rs9400334	0.933559364	0.814362311	0.729270533	0.170213113	-0.0179473	0.101481667	0.091275836	-0.772280673	0.214447297	0.430449856	0.262595625	0.556843376	0.60930624	0.419767354	0.995775579	0.981925921	Bacteria.Firmicutes.Clostridia.Clostridiales.Ruminococcaceaencultured	FIG4
45144	ENSG00000112394	rs191632	0.293224222	0.171779979	0.756280114	0.528749666	-0.473109948	0.46443136	0.156269073	-0.239554324	0.446476204	0.336118787	0.501374199	0.378254254	0.386815294	0.165264099	0.995775579	0.983180738	Bacteria.Firmicutes.Clostridia.Clostridiales.Ruminococcaceaencultured	SLC16A10
45145	ENSG00000112406	rs8476	0.578114088	0.917599175	0.152831566	0.307739315	-0.270323111	0.030873365	0.947135782	-0.400682173	0.483623478	0.297255552	0.654760318	0.389751716	0.507634328	0.447705105	0.995775579	0.982456869	Bacteria.Firmicutes.Clostridia.Clostridiales.Ruminococcaceaencultured	HECA
45146	ENSG00000112419	rs9386049	0.971139736	0.420328991	0.482126618	0.639346752	0.007372715	-0.226262002	0.177383449	-0.183479795	0.203001852	0.278993566	0.250915021	0.389704085	0.617333663	0.28003095	0.995775579	0.984630045	Bacteria.Firmicutes.Clostridia.Clostridiales.Ruminococcaceaencultured	PHACTR2
45147	ENSG00000112514	rs4231	0.199798746	0.382179761	0.413646016	0.66339362	0.297249423	-0.285546406	-0.2339011	-0.175111327	0.229483268	0.324538349	0.28428426	0.40050139	0.324991074	0.26524549	0.995775579	0.984630045	Bacteria.Firmicutes.Clostridia.Clostridiales.Ruminococcaceaencultured	CUTA
45148	ENSG00000112530	rs9306	0.449129305	0.861008706	0.882454868	0.417320598	0.285227936	-0.072635099	-0.06387843	-0.373706576	0.37457453	0.413202266	0.430330848	0.457815746	0.463067167	0.43170412	0.995775579	0.982456869	Bacteria.Firmicutes.Clostridia.Clostridiales.Ruminococcaceaencultured	PACRG
45149	ENSG00000112584	rs4710720	0.084672602	0.114343436	0.952400424	0.857390723	-1.098148434	0.606210635	0.047965538	0.084566179	0.627173382	0.378769827	0.800446209	0.468740135	0.226514717	0.131001434	0.995775579	0.984630045	Bacteria.Firmicutes.Clostridia.Clostridiales.Ruminococcaceaencultured	FAM120B
45150	ENSG00000112599	rs3749921	0.01915428	0.003317626	0.459419053	0.261785292	-0.600158614	0.575820969	0.239038568	-0.276807045	0.249817986	0.188844647	0.321188807	0.244525047	0.12324246	0.015310827	0.995775579	0.981925921	Bacteria.Firmicutes.Clostridia.Clostridiales.Ruminococcaceaencultured	GUCA1B
45151	ENSG00000112763	rs2273193	0.878266565	0.887506522	0.529226204	0.478326652	0.053479557	-0.029333324	0.291847365	-0.202798052	0.347786565	0.206549215	0.461359468	0.284383114	0.599094631	0.44040015	0.995775579	0.982456869	Bacteria.Firmicutes.Clostridia.Clostridiales.Ruminococcaceaencultured	BTN2A1
45152	ENSG00000112799	rs9328370	0.154454274	0.126587452	0.339057788	0.565679138	-0.432747478	0.350794998	-0.404327646	0.16838945	0.300361917	0.226678489	0.419811138	0.291645366	0.291424625	0.139216967	0.995775579	0.984630045	Bacteria.Firmicutes.Clostridia.Clostridiales.Ruminococcaceaencultured	LY86
45153	ENSG00000112818	rs34794627	0.249500173	0.258352154	0.190786672	0.285217058	-0.318395077	0.267773962	0.430375033	-0.347973591	0.274015281	0.234830885	0.325537224	0.322930039	0.360730033	0.21098194	0.995775579	0.982456869	Bacteria.Firmicutes.Clostridia.Clostridiales.Ruminococcaceaencultured	MEP1A
45154	ENSG00000112874	rs3797900	0.22273323	0.001719418	0.144706217	0.49131906	0.228307842	-0.941235945	0.3500175	-0.249680293	0.185455051	0.287794532	0.237099698	0.360740407	0.341627229	0.010430151	0.995775579	0.982456869	Bacteria.Firmicutes.Clostridia.Clostridiales.Ruminococcaceaencultured	NUDT12
45155	ENSG00000112902	rs268529	0.275266587	0.370478261	0.673774338	0.927599881	-0.302417233	0.397219981	0.147654616	-0.046147243	0.274853781	0.440461259	0.34915949	0.505900462	0.376278894	0.260364443	0.995775579	0.988348094	Bacteria.Firmicutes.Clostridia.Clostridiales.Ruminococcaceaencultured	SEMA5A
45156	ENSG00000112972	rs62368884	0.458139425	0.118271608	0.502723602	0.171577389	-0.166878207	0.510058023	0.180990072	-0.569480214	0.223588653	0.322206368	0.268545371	0.411947232	0.466013964	0.133932147	0.995775579	0.981925921	Bacteria.Firmicutes.Clostridia.Clostridiales.Ruminococcaceaencultured	HMGCS1
45157	ENSG00000112977	rs5745297	0.34116204	0.294163845	0.029527077	0.293438734	0.167244645	0.406928346	-0.482127116	0.499464736	0.174412882	0.384774893	0.216643691	0.471558653	0.412882663	0.227579563	0.995775579	0.982456869	Bacteria.Firmicutes.Clostridia.Clostridiales.Ruminococcaceaencultured	DAP
45158	ENSG00000112996	rs1061310	0.822528382	0.831197176	0.769663045	0.382048092	-0.071344681	-0.05871982	-0.113520839	0.291867789	0.316802546	0.274359044	0.386070678	0.331630633	0.584995018	0.424772226	0.995775579	0.982456869	Bacteria.Firmicutes.Clostridia.Clostridiales.Ruminococcaceaencultured	MRPS30
45159	ENSG00000113163	rs4549504	0.943576887	0.461890628	0.300414462	0.459322379	0.020634134	-0.160557659	0.365433173	-0.2050194	0.290421052	0.216933876	0.350076932	0.275418731	0.611177089	0.298577849	0.995775579	0.982456869	Bacteria.Firmicutes.Clostridia.Clostridiales.Ruminococcaceaencultured	CERT1
45160	ENSG00000113240	rs57862544	0.485186024	0.123384211	0.58378226	0.223599833	0.105011826	-0.322096352	-0.107882199	0.31486181	0.149589725	0.206342252	0.195928873	0.256247939	0.478205791	0.137265889	0.995775579	0.981925921	Bacteria.Firmicutes.Clostridia.Clostridiales.Ruminococcaceaencultured	CLK4
45161	ENSG00000113269	rs141339319	0.968556924	0.839118971	0.892955976	0.900505979	-0.00878769	-0.067443475	-0.036211093	-0.054669143	0.222077414	0.330872253	0.268046062	0.435570612	0.617056488	0.427100725	0.995775579	0.98517817	Bacteria.Firmicutes.Clostridia.Clostridiales.Ruminococcaceaencultured	RNF130
45162	ENSG00000113273	rs62377894	0.535489904	0.3871692	0.952515507	0.863684438	0.142282888	-0.262758951	-0.017257396	-0.066812223	0.22839779	0.301808916	0.288689273	0.387615678	0.494947664	0.267099937	0.995775579	0.984630045	Bacteria.Firmicutes.Clostridia.Clostridiales.Ruminococcaceaencultured	ARSB
45163	ENSG00000113282	rs6894904	0.79599322	0.868412214	0.672108177	0.816381031	-0.077058167	0.042758318	0.15259959	-0.073282089	0.296834836	0.257066508	0.358903978	0.314319061	0.57653709	0.434290765	0.995775579	0.984630045	Bacteria.Firmicutes.Clostridia.Clostridiales.Ruminococcaceaencultured	CLINT1
45164	ENSG00000113303	rs62406740	0.058987132	0.002210064	0.936842116	0.970600355	0.374747594	-0.786010922	0.019783546	0.011733242	0.19497479	0.246625769	0.248703261	0.317135693	0.197062486	0.012365179	0.995775579	0.990602894	Bacteria.Firmicutes.Clostridia.Clostridiales.Ruminococcaceaencultured	BTNL8
45165	ENSG00000113318	rs394592	0.830042711	0.725245874	0.664624631	0.633250232	-0.064894673	-0.13027322	0.155044368	0.219687527	0.301118124	0.369067278	0.355994593	0.458237704	0.586893365	0.390805539	0.995775579	0.984630045	Bacteria.Firmicutes.Clostridia.Clostridiales.Ruminococcaceaencultured	MSH3
45166	ENSG00000113319	rs75759463	0.782800624	0.387784743	0.636397803	0.069055025	-0.065394485	0.251694085	0.130892828	-0.669696294	0.236239044	0.28947697	0.275579091	0.362259134	0.572396838	0.26714921	0.995775579	0.941242374	Bacteria.Firmicutes.Clostridia.Clostridiales.Ruminococcaceaencultured	RASGRF2
45167	ENSG00000113356	rs40204	0.564217885	0.169070495	0.387063721	0.023854005	-0.129144664	0.48017112	0.247707834	-1.039916897	0.22283404	0.345282056	0.2844574	0.449451382	0.502206937	0.163934565	0.995775579	0.889802399	Bacteria.Firmicutes.Clostridia.Clostridiales.Ruminococcaceaencultured	POLR3G
45168	ENSG00000113361	rs17476640	0.664534435	0.829501905	0.630003946	0.11307453	0.120092694	0.060544074	0.160387593	-0.567626758	0.275663602	0.280025635	0.331370929	0.353394196	0.533831785	0.424659044	0.995775579	0.962515708	Bacteria.Firmicutes.Clostridia.Clostridiales.Ruminococcaceaencultured	CDH6
45169	ENSG00000113456	rs37434	0.317729521	0.051056699	0.86945883	0.973577623	0.274430179	-0.541770878	-0.052412049	-0.011819462	0.272556955	0.272556955	0.317655585	0.355479328	0.398480236	0.079164763	0.995775579	0.990602894	Bacteria.Firmicutes.Clostridia.Clostridiales.Ruminococcaceaencultured	RAD1
45170	ENSG00000113492	rs13165070	0.301146853	0.103771923	0.780544963	0.846268345	-0.264793883	0.403121672	0.091743793	-0.064498907	0.254054554	0.244319308	0.327929786	0.331345872	0.390589913	0.122711861	0.995775579	0.984630045	Bacteria.Firmicutes.Clostridia.Clostridiales.Ruminococcaceaencultured	AGXT2
45171	ENSG00000113504	rs6864465	0.362276397	0.324343104	0.747570487	0.741215037	0.392432231	-0.298436885	-0.172608951	0.124881942	0.427722462	0.300509917	0.534038718	0.376539082	0.422958971	0.241709285	0.995775579	0.984630045	Bacteria.Firmicutes.Clostridia.Clostridiales.Ruminococcaceaencultured	SLC12A7
45172	ENSG00000113593	rs27142	0.751323043	0.723585807	0.751794976	0.856922226	-0.097811424	0.076318658	-0.128745512	0.051069506	0.307351004	0.214857857	0.405350688	0.282134923	0.564201322	0.390681425	0.995775579	0.984630045	Bacteria.Firmicutes.Clostridia.Clostridiales.Ruminococcaceaencultured	PPWD1
45173	ENSG00000113621	rs2534728	0.199845923	0.194518693	0.310232162	0.405401435	0.932650612	-0.544983936	-0.801633784	0.389666103	0.72010384	0.415746369	0.783826224	0.465293837	0.324991074	0.177368732	0.995775579	0.982456869	Bacteria.Firmicutes.Clostridia.Clostridiales.Ruminococcaceaencultured	TXNDC15
45174	ENSG00000113658	rs1025004	0.224150938	0.077883687	0.173293917	0.043496004	-0.306244189	0.47788193	0.433280783	-0.690722513	0.249534696	0.266763811	0.314698393	0.335449526	0.342320626	0.103257822	0.995775579	0.908025848	Bacteria.Firmicutes.Clostridia.Clostridiales.Ruminococcaceaencultured	SMAD5
45175	ENSG00000113712	rs10042108	0.095691973	0.030259184	0.982254547	0.849597146	0.529363146	-0.515134018	0.008720209	0.055083234	0.313110162	0.232549563	0.39054663	0.289318356	0.237393207	0.058844991	0.998815204	0.984630045	Bacteria.Firmicutes.Clostridia.Clostridiales.Ruminococcaceaencultured	CSNK1A1
45176	ENSG00000113716	rs216130	0.555499486	0.839148	0.034029237	0.06098286	0.196206881	-0.050414474	-0.889780016	0.597329835	0.33109038	0.247374615	0.410899616	0.31328132	0.499057007	0.427100725	0.995775579	0.941242374	Bacteria.Firmicutes.Clostridia.Clostridiales.Ruminococcaceaencultured	HMGXB3
45177	ENSG00000113721	rs6887526	0.182360639	0.409357789	0.1066911	0.349743295	0.333420347	-0.187984007	-0.555553137	0.277709258	0.247357696	0.226380285	0.339597899	0.294846729	0.311497477	0.275953498	0.995775579	0.982456869	Bacteria.Firmicutes.Clostridia.Clostridiales.Ruminococcaceaencultured	PDGFRB
45178	ENSG00000113734	rs8543	0.932638601	0.325802291	0.498008156	0.208943846	0.01652197	-0.334366264	0.160166222	-0.556128097	0.194711497	0.337713508	0.23503768	0.438219166	0.60930624	0.242366204	0.995775579	0.981925921	Bacteria.Firmicutes.Clostridia.Clostridiales.Ruminococcaceaencultured	BNIP1
45179	ENSG00000113810	rs11719750	0.15843872	0.209769277	0.216923468	0.392319801	0.29865756	-0.374997435	-0.315039765	0.311138522	0.209327576	0.296033898	0.252666661	0.361304895	0.295204343	0.185407408	0.995775579	0.982456869	Bacteria.Firmicutes.Clostridia.Clostridiales.Ruminococcaceaencultured	SMC4
45180	ENSG00000113812	rs3017	0.176007269	0.067550911	0.58102591	0.640241317	0.313263579	-0.55735943	0.157721954	-0.160434776	0.228985447	0.299812327	0.28435418	0.341670949	0.307768051	0.093999144	0.995775579	0.984630045	Bacteria.Firmicutes.Clostridia.Clostridiales.Ruminococcaceaencultured	ACTR8
45181	ENSG00000113889	rs67173199	0.182312182	0.010056364	0.897164902	0.545200423	0.407879261	-0.717860364	0.045791895	0.196977345	0.30256324	0.27073775	0.352924012	0.323890501	0.311497477	0.030413345	0.995775579	0.984418319	Bacteria.Firmicutes.Clostridia.Clostridiales.Ruminococcaceaencultured	KNG1
45182	ENSG00000113971	rs13099099	0.596467233	0.390105591	0.076202421	0.025391938	-0.084711758	0.180347156	0.372724592	-0.554651596	0.159201119	0.208443193	0.20685372	0.242405803	0.510551285	0.268162618	0.995775579	0.889802399	Bacteria.Firmicutes.Clostridia.Clostridiales.Ruminococcaceaencultured	NPHP3
45183	ENSG00000114026	rs58380045	0.442700408	0.045517224	0.546158403	0.070251541	-0.181865644	0.784041613	0.178220195	-0.797850399	0.23546738	0.384516622	0.293749789	0.433482733	0.460018874	0.073959162	0.995775579	0.941242374	Bacteria.Firmicutes.Clostridia.Clostridiales.Ruminococcaceaencultured	OGG1
45184	ENSG00000114054	rs696520	0.044891129	0.008100372	0.186386377	0.085656549	-0.599966156	0.801445836	0.448912119	-0.597308889	0.293358599	0.293370817	0.336150028	0.342236462	0.17647877	0.026983088	0.995775579	0.94837292	Bacteria.Firmicutes.Clostridia.Clostridiales.Ruminococcaceaencultured	PCCB
45185	ENSG00000114115	rs11549984	0.347809326	0.418409903	0.02096769	0.634921273	0.173504246	0.203008493	-0.530530512	0.157408239	0.183468522	0.249284633	0.224221485	0.329956546	0.416762324	0.279075049	0.995775579	0.984630045	Bacteria.Firmicutes.Clostridia.Clostridiales.Ruminococcaceaencultured	RBP1
45186	ENSG00000114270	rs9917656	0.979400451	0.240795283	0.230576311	0.815146736	-0.006118878	0.332919108	-0.374129392	-0.077989896	0.23606655	0.281224261	0.309141074	0.332236361	0.620773816	0.201647442	0.995775579	0.984630045	Bacteria.Firmicutes.Clostridia.Clostridiales.Ruminococcaceaencultured	COL7A1
45187	ENSG00000114331	rs1105165	0.21474255	0.3089286	0.500449595	0.837729001	-0.378014043	0.252571074	0.24892214	-0.06377845	0.30171914	0.246290623	0.367375225	0.310173624	0.335035515	0.235177102	0.995775579	0.984630045	Bacteria.Firmicutes.Clostridia.Clostridiales.Ruminococcaceaencultured	ACAP2
45188	ENSG00000114395	rs1989839	0.965339391	0.892405963	0.873566024	0.435143601	0.008140959	-0.055521575	0.036852404	-0.399711654	0.186624784	0.408874415	0.230674407	0.50900653	0.616188215	0.441943414	0.995775579	0.982456869	Bacteria.Firmicutes.Clostridia.Clostridiales.Ruminococcaceaencultured	CYB561D2
45189	ENSG00000114405	rs41276485	0.795267716	0.076928962	0.678889481	0.731519755	0.044656477	-0.449764369	0.088326705	-0.130538907	0.171396979	0.250240691	0.21240036	0.378830712	0.576446964	0.102939348	0.995775579	0.984630045	Bacteria.Firmicutes.Clostridia.Clostridiales.Ruminococcaceaencultured	C3orf14
45190	ENSG00000114520	rs113347928	0.911431949	0.914316624	0.957355955	0.829996699	-0.024489668	-0.04386318	0.0143685	0.10574294	0.219310759	0.406084618	0.267677019	0.490523483	0.606197953	0.447023959	0.995775579	0.984630045	Bacteria.Firmicutes.Clostridia.Clostridiales.Ruminococcaceaencultured	SNX4
45191	ENSG00000114529	rs9835431	0.225882165	0.077545972	0.482330425	0.107122475	0.392365427	-0.629948936	-0.26267508	0.71644771	0.320917775	0.35124144	0.37173657	0.438499314	0.342792587	0.103206038	0.995775579	0.962249073	Bacteria.Firmicutes.Clostridia.Clostridiales.Ruminococcaceaencultured	C3orf52
45192	ENSG00000114544	rs6771703	0.17169582	0.41753439	0.000241852	0.000315933	0.287821312	-0.181653287	-1.013102221	1.06247867	0.20826087	0.222640224	0.260727375	0.279221569	0.303807057	0.278910406	0.44750547	0.316935067	Bacteria.Firmicutes.Clostridia.Clostridiales.Ruminococcaceaencultured	SLC41A3
45193	ENSG00000114670	rs2718882	0.008962553	0.004747221	0.228511574	0.231738461	2.117771648	-1.254813638	-1.027132838	0.567360748	0.785971589	0.429090408	0.844918354	0.469989509	0.085389879	0.019448274	0.995775579	0.981925921	Bacteria.Firmicutes.Clostridia.Clostridiales.Ruminococcaceaencultured	NEK11
45194	ENSG00000114698	rs9873891	0.010472273	0.030786957	0.120859906	0.347098957	-1.220697441	0.652104684	0.85941305	-0.336182032	0.463039331	0.295353065	0.546781238	0.354961862	0.089725322	0.059119779	0.995775579	0.982456869	Bacteria.Firmicutes.Clostridia.Clostridiales.Ruminococcaceaencultured	PLSCR4
45195	ENSG00000114735	rs388483	0.763639972	0.464621362	0.940822164	0.494579468	-0.082992156	0.167412294	0.024973276	-0.197215155	0.274836905	0.227586579	0.335102898	0.287102492	0.56807403	0.299498362	0.995775579	0.982456869	Bacteria.Firmicutes.Clostridia.Clostridiales.Ruminococcaceaencultured	HEMK1
45196	ENSG00000114742	rs72861419	0.135371291	0.05817219	0.263157512	0.46736335	-0.311862878	0.974269425	0.295035916	-0.433695335	0.206253403	0.505215596	0.261385859	0.59323324	0.277776553	0.085389504	0.995775579	0.982456869	Bacteria.Firmicutes.Clostridia.Clostridiales.Ruminococcaceaencultured	WDR48
45197	ENSG00000114744	rs9843784	0.442050888	0.346686465	0.491021307	0.379556724	-0.218093166	0.251994895	-0.240064555	0.295169136	0.281968855	0.265842786	0.346608417	0.333621562	0.45987327	0.251200499	0.995775579	0.982456869	Bacteria.Firmicutes.Clostridia.Clostridiales.Ruminococcaceaencultured	COMMD2
45198	ENSG00000114770	rs17817736	0.301583806	0.173495818	0.412769275	0.409719459	0.33498676	-0.327750968	-0.301657653	0.256812927	0.321693656	0.238163903	0.365944781	0.309507899	0.390679416	0.166451716	0.995775579	0.982456869	Bacteria.Firmicutes.Clostridia.Clostridiales.Ruminococcaceaencultured	ABCC5
45199	ENSG00000114771	rs1042201	0.017871761	0.008044357	0.057544411	0.044584708	0.776798947	-0.704277168	-0.752054012	0.640969313	0.319677162	0.257561303	0.388980191	0.312944162	0.120908174	0.02690016	0.995775579	0.908025848	Bacteria.Firmicutes.Clostridia.Clostridiales.Ruminococcaceaencultured	AADAC
45200	ENSG00000114902	rs34017441	0.474883439	0.318719714	0.845957094	0.832760364	-0.179130258	0.28145658	-0.061644288	-0.071313521	0.24923181	0.280112372	0.316032886	0.336364027	0.473870127	0.239467378	0.995775579	0.984630045	Bacteria.Firmicutes.Clostridia.Clostridiales.Ruminococcaceaencultured	SPCS1
45201	ENSG00000114933	rs11893623	0.003598551	0.00876633	0.057388859	0.221470486	-0.897855845	0.496307021	0.692501437	-0.291017996	0.297191198	0.183635541	0.357948587	0.235742404	0.050556953	0.02796228	0.995775579	0.981925921	Bacteria.Firmicutes.Clostridia.Clostridiales.Ruminococcaceaencultured	INO80D
45202	ENSG00000114948	rs12694048	0.024513108	0.001860109	0.493847537	0.903424243	-0.513959208	0.650279661	-0.231499198	-0.03347916	0.223209509	0.200425002	0.336439769	0.274844359	0.132980522	0.011013102	0.995775579	0.98517817	Bacteria.Firmicutes.Clostridia.Clostridiales.Ruminococcaceaencultured	ADAM23
45203	ENSG00000115073	rs55772322	0.16572131	0.176731839	0.490383516	0.787741409	0.666229758	-0.428791808	-0.367260986	0.098871844	0.475254808	0.313965823	0.529474157	0.365707063	0.299982546	0.16880693	0.995775579	0.984630045	Bacteria.Firmicutes.Clostridia.Clostridiales.Ruminococcaceaencultured	ACTR1B
45204	ENSG00000115084	rs7592689	0.203905996	0.721595621	0.311468115	0.987680465	-0.41597443	0.093419878	0.411826781	0.00490968	0.324117078	0.261039767	0.403716562	0.316745911	0.327829794	0.389813728	0.995775579	0.990602894	Bacteria.Firmicutes.Clostridia.Clostridiales.Ruminococcaceaencultured	SLC35F5
45205	ENSG00000115107	rs838060	1.25252896387779e-05	3.46484983420741e-07	0.305930338	0.275658981	1.083900983	-1.071038256	-0.30184884	0.266197893	0.229166158	0.188700195	0.292509645	0.242135256	0.00125314	2.218578010621e-05	0.995775579	0.982456869	Bacteria.Firmicutes.Clostridia.Clostridiales.Ruminococcaceaencultured	STEAP3
45206	ENSG00000115109	rs2861029	0.518821081	0.840941651	0.540797469	0.083546343	0.151337221	-0.058391186	0.172194974	-0.611448936	0.233294985	0.289791346	0.280058159	0.347914414	0.488273801	0.427333954	0.995775579	0.943569242	Bacteria.Firmicutes.Clostridia.Clostridiales.Ruminococcaceaencultured	EPB41L5
45207	ENSG00000115145	rs4368329	0.31047416	0.023476631	0.992939039	0.466391393	0.242177625	-0.653152786	0.002569872	0.259401756	0.236917284	0.28149968	0.289275498	0.35404811	0.393645783	0.05193485	0.999037424	0.982456869	Bacteria.Firmicutes.Clostridia.Clostridiales.Ruminococcaceaencultured	STAM2
45208	ENSG00000115216	rs780112	0.022422907	0.181226901	0.584230617	0.527287166	0.632942164	-0.411036438	-0.212888181	-0.247744323	0.270608944	0.304138197	0.387096455	0.389797768	0.130525216	0.170725337	0.995775579	0.983180738	Bacteria.Firmicutes.Clostridia.Clostridiales.Ruminococcaceaencultured	NRBP1
45209	ENSG00000115257	rs791469	0.122170903	0.002284127	0.732190169	0.334427717	-0.452778953	0.835300094	-0.120097221	-0.313371476	0.289104406	0.263003381	0.349436706	0.322246744	0.267676456	0.012576063	0.995775579	0.982456869	Bacteria.Firmicutes.Clostridia.Clostridiales.Ruminococcaceaencultured	PCSK4
45210	ENSG00000115274	rs6746854	0.008415002	0.000252915	0.039413259	0.017347293	0.541903001	-0.917378775	-0.50384508	0.783107972	0.199390012	0.236910573	0.239673666	0.320717973	0.08351884	0.00282096	0.995775579	0.889802399	Bacteria.Firmicutes.Clostridia.Clostridiales.Ruminococcaceaencultured	INO80B
45211	ENSG00000115350	rs12366	0.060691959	0.109786527	0.591131847	0.514975102	-0.428128181	0.476108866	-0.166567195	0.230206688	0.22428029	0.29365183	0.308532304	0.351625048	0.199590292	0.127384571	0.995775579	0.983180738	Bacteria.Firmicutes.Clostridia.Clostridiales.Ruminococcaceaencultured	POLE4
45212	ENSG00000115386	rs1522856	0.508730601	0.060703422	0.754736145	0.445348899	0.135646968	-0.858871143	-0.079476486	0.422507036	0.204138551	0.449950927	0.253333432	0.550237186	0.484734676	0.087894742	0.995775579	0.982456869	Bacteria.Firmicutes.Clostridia.Clostridiales.Ruminococcaceaencultured	REG1A
45213	ENSG00000115423	rs7581224	0.034852237	0.007281929	0.536443375	0.179438031	0.479180527	-0.542327741	0.165362098	-0.318678153	0.222333109	0.195723715	0.266068679	0.234819959	0.153633914	0.025078225	0.995775579	0.981925921	Bacteria.Firmicutes.Clostridia.Clostridiales.Ruminococcaceaencultured	DNAH6
45214	ENSG00000115425	rs1078103	0.699031868	0.262232815	0.926637701	0.817178514	-0.099291624	0.316981689	-0.030915137	-0.083324374	0.255680757	0.280279764	0.334457118	0.358979982	0.547006505	0.212841958	0.995775579	0.984630045	Bacteria.Firmicutes.Clostridia.Clostridiales.Ruminococcaceaencultured	PECR
45215	ENSG00000115446	rs17513468	0.82372728	0.11966204	0.776576234	0.554037638	0.056735244	-0.52376181	0.088768517	0.23513963	0.25367313	0.332136092	0.311505698	0.395321021	0.585167239	0.134761953	0.995775579	0.984630045	Bacteria.Firmicutes.Clostridia.Clostridiales.Ruminococcaceaencultured	UNC50
45216	ENSG00000115474	rs737028	0.087113102	0.074104866	0.886516067	0.46409227	0.44500634	-0.464969006	-0.046172543	-0.252443246	0.256183389	0.256151324	0.322264674	0.342772933	0.229704699	0.100482537	0.995775579	0.982456869	Bacteria.Firmicutes.Clostridia.Clostridiales.Ruminococcaceaencultured	KCNJ13
45217	ENSG00000115504	rs2710648	0.042367237	0.051306651	0.339005482	0.678738888	0.837364515	-0.486978063	-0.485301253	0.129688361	0.404396347	0.245262932	0.50383063	0.311708223	0.172688223	0.079338852	0.995775579	0.984630045	Bacteria.Firmicutes.Clostridia.Clostridiales.Ruminococcaceaencultured	EHBP1
45218	ENSG00000115520	rs11070	0.816070352	0.273198284	0.525754216	0.582528967	-0.046366073	-0.620532325	0.162277486	0.343103127	0.198529625	0.561526576	0.254377584	0.621047572	0.583127476	0.218264545	0.995775579	0.984630045	Bacteria.Firmicutes.Clostridia.Clostridiales.Ruminococcaceaencultured	COQ10B
45219	ENSG00000115525	rs2577774	0.604410325	0.634345909	0.318606963	0.142919916	-0.201774587	0.123474133	0.444866431	-0.465197422	0.387576511	0.258384341	0.442637857	0.313696982	0.514861294	0.359921459	0.995775579	0.981925921	Bacteria.Firmicutes.Clostridia.Clostridiales.Ruminococcaceaencultured	ST3GAL5
45220	ENSG00000115539	rs67061569	0.599253794	0.299721945	0.796685372	0.701752712	0.110606144	-0.357560688	-0.066704562	-0.18449428	0.209456313	0.342040727	0.25784677	0.479642479	0.51200569	0.229787313	0.995775579	0.984630045	Bacteria.Firmicutes.Clostridia.Clostridiales.Ruminococcaceaencultured	PDCL3
45221	ENSG00000115561	rs3051504	0.192453838	0.190607917	0.730004401	0.928469078	-0.458593883	0.364766803	0.149005375	-0.030588351	0.348203823	0.275798264	0.42989427	0.339418458	0.32058758	0.174985886	0.995775579	0.988348094	Bacteria.Firmicutes.Clostridia.Clostridiales.Ruminococcaceaencultured	CHMP3
45222	ENSG00000115602	rs1420101	0.969631471	0.705870274	0.957693508	0.374035341	-0.013724026	0.126028256	0.022187279	-0.35887171	0.359103964	0.332465668	0.416637551	0.400928312	0.617056488	0.38401407	0.995775579	0.982456869	Bacteria.Firmicutes.Clostridia.Clostridiales.Ruminococcaceaencultured	IL1RL1
45223	ENSG00000115616	rs17027571	0.211469623	0.149138581	0.577691727	0.626217845	-0.369247069	0.461098959	0.195835866	-0.177983672	0.292596068	0.315846398	0.349971719	0.363689733	0.332106221	0.1528327	0.995775579	0.984630045	Bacteria.Firmicutes.Clostridia.Clostridiales.Ruminococcaceaencultured	SLC9A2
45224	ENSG00000115641	rs4851765	0.47662824	0.851702762	0.080257329	0.206830611	0.280855693	-0.048643828	-0.840032395	0.406359276	0.392321249	0.25916831	0.472741505	0.318700872	0.473870127	0.429924397	0.995775579	0.981925921	Bacteria.Firmicutes.Clostridia.Clostridiales.Ruminococcaceaencultured	FHL2
45225	ENSG00000115677	rs61332497	0.547267772	0.953545866	0.81953164	0.870618193	0.149084161	0.020378763	-0.06791064	-0.068796221	0.24640923	0.348475246	0.296458879	0.420726428	0.495956284	0.455608484	0.995775579	0.984630045	Bacteria.Firmicutes.Clostridia.Clostridiales.Ruminococcaceaencultured	HDLBP
45226	ENSG00000115685	rs12694994	0.322222013	0.284553964	0.567422689	0.579629375	0.284631947	-0.290314473	-0.202446653	0.17954825	0.285345979	0.269046694	0.352214464	0.322509847	0.402262711	0.222903228	0.995775579	0.984630045	Bacteria.Firmicutes.Clostridia.Clostridiales.Ruminococcaceaencultured	PPP1R7
45227	ENSG00000115687	rs16843274	0.662744631	0.510841376	0.895656004	0.843420709	0.089088156	-0.225780809	-0.032766236	-0.079005682	0.203337239	0.34148778	0.248860715	0.39839289	0.533451067	0.317227542	0.995775579	0.984630045	Bacteria.Firmicutes.Clostridia.Clostridiales.Ruminococcaceaencultured	PASK
45228	ENSG00000115694	rs13013693	0.993830169	0.501787882	0.254246531	0.216136583	0.001712087	0.188438269	-0.313431002	0.450689928	0.220555548	0.278983152	0.272484425	0.360834307	0.624558998	0.313406598	0.995775579	0.981925921	Bacteria.Firmicutes.Clostridia.Clostridiales.Ruminococcaceaencultured	STK25
45229	ENSG00000115718	rs2069933	0.010502759	0.00318674	0.768360244	0.974187849	-1.106762164	0.842177935	-0.144691767	-0.010364863	0.419995325	0.274951481	0.489229052	0.319103531	0.089725322	0.014930501	0.995775579	0.990602894	Bacteria.Firmicutes.Clostridia.Clostridiales.Ruminococcaceaencultured	PROC
45230	ENSG00000115750	rs2245344	0.049489304	0.023948162	0.498003367	0.332472655	-0.725280741	0.775599816	0.297782805	-0.379283567	0.362324474	0.335447281	0.436979758	0.388439998	0.184501824	0.052144168	0.995775579	0.982456869	Bacteria.Firmicutes.Clostridia.Clostridiales.Ruminococcaceaencultured	TAF1B
45231	ENSG00000115756	rs111764613	0.809033081	0.554380279	0.115808892	0.232548294	0.055588361	0.244542292	-0.470156649	0.606609458	0.229079462	0.411485625	0.294971625	0.503384297	0.580519521	0.333136303	0.995775579	0.981925921	Bacteria.Firmicutes.Clostridia.Clostridiales.Ruminococcaceaencultured	HPCAL1
45232	ENSG00000115816	rs12712528	0.215044699	0.071612482	0.681866189	0.52380254	0.438829389	-0.449251062	-0.170279407	0.196550704	0.350493678	0.245294477	0.413535152	0.306650765	0.335035515	0.098103256	0.995775579	0.983180738	Bacteria.Firmicutes.Clostridia.Clostridiales.Ruminococcaceaencultured	CEBPZ
45233	ENSG00000115850	rs6730196	0.029100266	0.119201157	0.165949386	0.649437193	0.558643711	-0.365954677	-0.439286418	0.131050111	0.250340532	0.231770296	0.313536252	0.286974667	0.144450862	0.134604423	0.995775579	0.984630045	Bacteria.Firmicutes.Clostridia.Clostridiales.Ruminococcaceaencultured	LCT
45234	ENSG00000115902	rs17029771	0.864065955	0.629975194	0.59977105	0.728864868	0.040213693	0.226501851	-0.153842906	-0.183685114	0.233963896	0.467927793	0.291748362	0.527628317	0.596157912	0.358618515	0.995775579	0.984630045	Bacteria.Firmicutes.Clostridia.Clostridiales.Ruminococcaceaencultured	SLC1A4
45235	ENSG00000115944	rs222489	0.009771873	0.002575769	0.693448747	0.821140888	0.807130134	-0.626946019	-0.152637023	0.059673288	0.30317642	0.199950107	0.385509104	0.262884976	0.0881547	0.013412906	0.995775579	0.984630045	Bacteria.Firmicutes.Clostridia.Clostridiales.Ruminococcaceaencultured	COX7A2L
45236	ENSG00000116106	rs2248489	0.691177305	0.928387149	0.862278157	0.529418434	0.142685732	-0.0256607	0.079444853	-0.236160628	0.357579306	0.284412954	0.456150584	0.373503353	0.54423436	0.450405244	0.995775579	0.983180738	Bacteria.Firmicutes.Clostridia.Clostridiales.Ruminococcaceaencultured	EPHA4
45237	ENSG00000116141	rs10746403	0.200175095	0.200987649	0.93413414	0.843189672	-0.496267183	0.339814767	0.042414725	-0.066811486	0.38345426	0.263047452	0.511234801	0.336399576	0.324991074	0.180506434	0.995775579	0.984630045	Bacteria.Firmicutes.Clostridia.Clostridiales.Ruminococcaceaencultured	MARK1
45238	ENSG00000116157	rs1047635	0.578740397	0.588305358	0.725238483	0.889333478	0.185206718	-0.145420851	-0.139992649	0.046196743	0.331893354	0.26731966	0.396591534	0.33069882	0.507634328	0.344279209	0.995775579	0.984630045	Bacteria.Firmicutes.Clostridia.Clostridiales.Ruminococcaceaencultured	GPX7
45239	ENSG00000116171	rs1288362	0.313970682	0.222471402	0.339072796	0.28376736	-0.3535358	0.328324821	0.394369955	-0.359061823	0.34838479	0.266546435	0.409484938	0.332209838	0.396558759	0.191828825	0.995775579	0.982456869	Bacteria.Firmicutes.Clostridia.Clostridiales.Ruminococcaceaencultured	SCP2
45240	ENSG00000116176	rs34509125	0.273059771	0.042235668	0.984184106	0.733317293	0.229609275	-0.608663356	-0.005288655	0.128062104	0.207715424	0.293753969	0.265761562	0.374250558	0.375999358	0.071383356	0.998815204	0.984630045	Bacteria.Firmicutes.Clostridia.Clostridiales.Ruminococcaceaencultured	TPSG1
45241	ENSG00000116194	rs12757284	0.60937975	0.522474821	0.037418111	0.19060567	0.130995488	0.164052786	-0.642061118	0.420017834	0.255129645	0.255129645	0.302187321	0.317571647	0.516970067	0.322104403	0.995775579	0.981925921	Bacteria.Firmicutes.Clostridia.Clostridiales.Ruminococcaceaencultured	ANGPTL1
45242	ENSG00000116198	rs7542369	0.323445715	0.045242237	0.814422938	0.710073148	-0.244886636	0.537218637	-0.074256563	-0.122666777	0.246127328	0.263121181	0.315075307	0.328521755	0.403029288	0.073959162	0.995775579	0.984630045	Bacteria.Firmicutes.Clostridia.Clostridiales.Ruminococcaceaencultured	CEP104
45243	ENSG00000116213	rs6697769	0.849187462	0.408693907	0.082598	0.122408815	-0.061285019	0.208405507	-0.706794126	0.509978097	0.321007276	0.250615664	0.40090041	0.325837967	0.592454847	0.275678951	0.995775579	0.976735156	Bacteria.Firmicutes.Clostridia.Clostridiales.Ruminococcaceaencultured	WRAP73
45244	ENSG00000116218	rs9699789	0.046357664	0.00637418	0.869424764	0.924277512	-0.470373972	1.011538934	0.047530394	0.041135709	0.231606942	0.358803932	0.287993312	0.431117043	0.17908003	0.023054221	0.995775579	0.988348094	Bacteria.Firmicutes.Clostridia.Clostridiales.Ruminococcaceaencultured	NPHS2
45245	ENSG00000116260	rs12134536	0.038097794	0.025026701	0.081502236	0.161937058	0.474846197	-0.891279083	-0.47899544	0.65094256	0.224308591	0.388513877	0.2706965	0.460136351	0.161075553	0.053467055	0.995775579	0.981925921	Bacteria.Firmicutes.Clostridia.Clostridiales.Ruminococcaceaencultured	QSOX1
45246	ENSG00000116266	rs1149153	0.149012286	0.684804139	0.224456097	0.980692564	-0.338138446	0.112177093	0.34735739	0.008609215	0.231547043	0.275118883	0.28322326	0.354376848	0.286877971	0.378154194	0.995775579	0.990602894	Bacteria.Firmicutes.Clostridia.Clostridiales.Ruminococcaceaencultured	STXBP3
45247	ENSG00000116288	rs225119	0.778793908	0.867499888	0.209134323	0.294331993	0.089874237	-0.041391823	-0.511839126	0.319626182	0.318635568	0.247121385	0.40349106	0.302331691	0.571871932	0.434085648	0.995775579	0.982456869	Bacteria.Firmicutes.Clostridia.Clostridiales.Ruminococcaceaencultured	PARK7
45248	ENSG00000116353	rs10799127	0.208321783	0.72419707	0.712425986	0.598004337	0.513570882	-0.101076989	-0.21003032	-0.195526969	0.404125265	0.285217556	0.567319962	0.36900621	0.330716283	0.390722872	0.995775579	0.984630045	Bacteria.Firmicutes.Clostridia.Clostridiales.Ruminococcaceaencultured	MECR
45249	ENSG00000116525	rs634307	0.847878256	0.994571355	0.309283316	0.195856194	0.089193006	-0.001968001	0.62763187	-0.483677841	0.463116711	0.288137795	0.612477628	0.370099454	0.592078914	0.466735007	0.995775579	0.981925921	Bacteria.Firmicutes.Clostridia.Clostridiales.Ruminococcaceaencultured	TRIM62
45250	ENSG00000116668	rs12029149	0.287485132	0.278956249	0.662639552	0.899039862	-0.305114499	0.335486784	0.147995328	-0.046738058	0.28450322	0.307281725	0.337676268	0.366943784	0.383267922	0.220315161	0.995775579	0.98517817	Bacteria.Firmicutes.Clostridia.Clostridiales.Ruminococcaceaencultured	SWT1
45251	ENSG00000116678	rs6671498	0.007245122	0.008188601	0.36858291	0.46070506	0.928882038	-0.653742375	-0.400221504	0.222105814	0.335006001	0.239653632	0.442024873	0.299297039	0.078431259	0.027120223	0.995775579	0.982456869	Bacteria.Firmicutes.Clostridia.Clostridiales.Ruminococcaceaencultured	LEPR
45252	ENSG00000116750	rs4657842	0.064802434	0.027344471	0.544289832	0.394778948	0.989830413	-0.722816201	-0.400363608	0.3394532	0.526933355	0.320187691	0.656826452	0.396250969	0.205883636	0.056278731	0.995775579	0.982456869	Bacteria.Firmicutes.Clostridia.Clostridiales.Ruminococcaceaencultured	UCHL5
45253	ENSG00000116761	rs495581	0.0454308	0.020660325	0.33704763	0.226976061	-0.937687134	0.653122032	0.556942968	-0.415818847	0.459679	0.275341011	0.575852432	0.340911685	0.176689184	0.047824163	0.995775579	0.981925921	Bacteria.Firmicutes.Clostridia.Clostridiales.Ruminococcaceaencultured	CTH
45254	ENSG00000116771	rs6687474	0.642693529	0.575090013	0.277817507	0.239942831	-0.189716572	0.167472557	0.545129264	-0.421335808	0.407019178	0.29724478	0.498106796	0.355260312	0.528387082	0.340492089	0.995775579	0.981925921	Bacteria.Firmicutes.Clostridia.Clostridiales.Ruminococcaceaencultured	AGMAT
45255	ENSG00000116791	rs61790704	0.208415472	0.011744695	0.425428469	0.36967128	0.278362777	-0.983923589	-0.220431341	0.457617324	0.219087352	0.379470425	0.274824052	0.506573199	0.330716283	0.033231855	0.995775579	0.982456869	Bacteria.Firmicutes.Clostridia.Clostridiales.Ruminococcaceaencultured	CRYZ
45256	ENSG00000116830	rs6666693	0.103910096	0.011234379	0.421321699	0.100774578	-0.352990818	0.660099684	0.217105222	-0.501503737	0.214023866	0.252936236	0.268278323	0.301247154	0.244970965	0.032370683	0.995775579	0.956848527	Bacteria.Firmicutes.Clostridia.Clostridiales.Ruminococcaceaencultured	TTF2
45257	ENSG00000116833	rs2246209	0.916968827	0.858362556	0.318519632	0.398241561	0.051413197	-0.063157932	0.634935727	-0.376062768	0.491245748	0.352505361	0.63164012	0.442234782	0.607071514	0.431386324	0.995775579	0.982456869	Bacteria.Firmicutes.Clostridia.Clostridiales.Ruminococcaceaencultured	NR5A2
45258	ENSG00000116857	rs1010502	0.408655726	0.091953654	0.331177287	0.605134784	-0.210183741	0.365085559	-0.299798661	0.142928672	0.252733357	0.213445199	0.306208751	0.275095353	0.446275087	0.114394583	0.995775579	0.984630045	Bacteria.Firmicutes.Clostridia.Clostridiales.Ruminococcaceaencultured	TMEM9
45259	ENSG00000116874	rs2247883	0.001764366	0.001205086	0.295741213	0.985730517	0.696581975	-0.62637804	-0.27770524	-0.004153324	0.213544902	0.184958419	0.263453281	0.231330888	0.034616848	0.008202353	0.995775579	0.990602894	Bacteria.Firmicutes.Clostridia.Clostridiales.Ruminococcaceaencultured	WARS2
45260	ENSG00000116903	rs2064766	0.506891471	0.851723472	0.416750835	0.795055719	-0.266514576	0.05279177	0.382034705	-0.087633492	0.399344109	0.281307789	0.467443276	0.335991953	0.484734676	0.429924397	0.995775579	0.984630045	Bacteria.Firmicutes.Clostridia.Clostridiales.Ruminococcaceaencultured	EXOC8
45261	ENSG00000116983	rs784190	0.176664426	0.126758986	0.553608209	0.735889136	-0.346160334	0.440713917	-0.181545425	0.111085577	0.253422159	0.28491381	0.304886137	0.327926846	0.308218782	0.139228479	0.995775579	0.984630045	Bacteria.Firmicutes.Clostridia.Clostridiales.Ruminococcaceaencultured	HPCAL4
45262	ENSG00000116984	rs10925242	0.031925265	0.060503521	0.13216736	0.198381269	-0.478889085	0.546305387	0.423261108	-0.425245143	0.218416056	0.285973746	0.277589953	0.327251355	0.150342157	0.087752287	0.995775579	0.981925921	Bacteria.Firmicutes.Clostridia.Clostridiales.Ruminococcaceaencultured	MTR
45263	ENSG00000116985	rs804394	0.092086341	0.026801159	0.703977934	0.899746751	0.834327013	-0.659200151	0.21007153	-0.043277893	0.487988051	0.290934606	0.550453498	0.342186715	0.232999525	0.055624053	0.995775579	0.98517817	Bacteria.Firmicutes.Clostridia.Clostridiales.Ruminococcaceaencultured	BMP8B
45264	ENSG00000117054	rs12126481	0.051762687	0.142231763	0.60711474	0.581186097	-0.448557398	0.475572915	0.144570806	0.199085378	0.226367549	0.320132058	0.279792916	0.359080043	0.187248246	0.14821913	0.995775579	0.984630045	Bacteria.Firmicutes.Clostridia.Clostridiales.Ruminococcaceaencultured	ACADM
45265	ENSG00000117118	rs6586496	0.001130382	0.001395731	0.013358372	0.021565478	2.251010442	-1.223173269	-1.995080714	1.027095102	0.66065456	0.366339058	0.784345634	0.436179683	0.026979535	0.00917487	0.995775579	0.889802399	Bacteria.Firmicutes.Clostridia.Clostridiales.Ruminococcaceaencultured	SDHB
45266	ENSG00000117151	rs41284599	0.498608053	0.946853854	0.457527967	0.707904166	-0.140922047	-0.033935336	0.193093096	-0.213606533	0.207087613	0.507132152	0.25835913	0.567618534	0.483132131	0.453946577	0.995775579	0.984630045	Bacteria.Firmicutes.Clostridia.Clostridiales.Ruminococcaceaencultured	CTBS
45267	ENSG00000117174	rs6689168	0.181696462	0.13602004	0.483861665	0.572191304	-0.30160302	0.369419858	-0.207449264	0.169870257	0.2234086	0.244731859	0.294614322	0.299222955	0.311366609	0.144445012	0.995775579	0.984630045	Bacteria.Firmicutes.Clostridia.Clostridiales.Ruminococcaceaencultured	ZNHIT6
45268	ENSG00000117215	rs7515774	0.190536851	0.075727824	0.295542848	0.083212119	-0.282116841	0.453159828	0.296498719	-0.539389024	0.213272423	0.251076746	0.281165778	0.306572336	0.319191895	0.101884098	0.995775579	0.943569242	Bacteria.Firmicutes.Clostridia.Clostridiales.Ruminococcaceaencultured	PLA2G2D
45269	ENSG00000117226	rs2390677	0.024125766	3.24816642337065e-06	0.052818448	0.867042118	0.383116149	-1.068849088	0.410261275	-0.042257108	0.165914874	0.20986756	0.207998789	0.251410465	0.132672198	0.00011948	0.995775579	0.984630045	Bacteria.Firmicutes.Clostridia.Clostridiales.Ruminococcaceaencultured	GBP3
45270	ENSG00000117245	rs592060	0.20285298	0.18962714	0.408560623	0.271420881	0.646445613	-0.381930847	0.528103595	-0.409613545	0.502507634	0.288128922	0.634883396	0.369279531	0.327729939	0.174380009	0.995775579	0.98200414	Bacteria.Firmicutes.Clostridia.Clostridiales.Ruminococcaceaencultured	KIF17
45271	ENSG00000117280	rs708725	0.903928291	0.738586447	0.440036229	0.680084593	0.04005192	0.093075024	-0.292625541	0.137213759	0.330536638	0.277706323	0.376658133	0.331266784	0.605187439	0.395548888	0.995775579	0.984630045	Bacteria.Firmicutes.Clostridia.Clostridiales.Ruminococcaceaencultured	RAB29
45272	ENSG00000117281	rs1284303	0.523728426	0.417079268	0.860351997	0.749886721	0.198470632	-0.203632193	0.070334566	-0.101659327	0.309590711	0.249333287	0.398213703	0.317543408	0.490539928	0.278910406	0.995775579	0.984630045	Bacteria.Firmicutes.Clostridia.Clostridiales.Ruminococcaceaencultured	CD160
45273	ENSG00000117450	rs61788356	0.158944997	0.096554313	0.713922279	0.57787048	0.339836146	-0.426744647	-0.103018895	-0.169418975	0.238483635	0.253082447	0.279792391	0.302905629	0.29520581	0.117553993	0.995775579	0.984630045	Bacteria.Firmicutes.Clostridia.Clostridiales.Ruminococcaceaencultured	PRDX1
45274	ENSG00000117479	rs10919175	0.622957141	0.201677032	0.392502543	0.561176581	0.109942948	-0.390063134	0.236153534	-0.204835058	0.222547377	0.302412351	0.274336201	0.35068656	0.52179636	0.18093758	0.995775579	0.984630045	Bacteria.Firmicutes.Clostridia.Clostridiales.Ruminococcaceaencultured	SLC19A2
45275	ENSG00000117480	rs324419	0.502950777	0.483730213	0.236704679	0.269308614	0.382422742	-0.227728452	0.887801645	-0.466774499	0.567725527	0.323316734	0.743371981	0.418943183	0.484734676	0.306558173	0.995775579	0.98200414	Bacteria.Firmicutes.Clostridia.Clostridiales.Ruminococcaceaencultured	FAAH
45276	ENSG00000117505	rs6680022	0.155304968	0.027728127	0.781555535	0.880674635	0.448091593	-0.481409579	0.119889431	0.044256137	0.311663908	0.213799677	0.430569476	0.293659446	0.292084298	0.056624047	0.995775579	0.984630045	Bacteria.Firmicutes.Clostridia.Clostridiales.Ruminococcaceaencultured	DR1
45277	ENSG00000117519	rs74101919	0.129824981	0.003129108	0.366978078	0.262422651	0.350944581	-0.834232418	-0.246282116	0.407194403	0.228742226	0.271802205	0.271090944	0.360191807	0.273241398	0.014861863	0.995775579	0.981925921	Bacteria.Firmicutes.Clostridia.Clostridiales.Ruminococcaceaencultured	CNN3
45278	ENSG00000117528	rs72729511	0.18484675	0.239637587	0.381448609	0.852173926	-0.380355655	0.356672045	0.302860318	-0.069365635	0.28380539	0.300540025	0.343685101	0.370763586	0.31351627	0.201016171	0.995775579	0.984630045	Bacteria.Firmicutes.Clostridia.Clostridiales.Ruminococcaceaencultured	ABCD3
45279	ENSG00000117595	rs34743335	0.240187105	0.071293335	0.375698961	0.100192677	0.26679062	-0.560859383	-0.249801921	0.646748062	0.225069663	0.305879942	0.280056274	0.38781557	0.352792071	0.097819667	0.995775579	0.956848527	Bacteria.Firmicutes.Clostridia.Clostridiales.Ruminococcaceaencultured	IRF6
45280	ENSG00000117597	rs592164	0.97140026	0.901826967	0.385822886	0.321795716	-0.014476818	-0.039075739	0.413834576	-0.383454361	0.402240311	0.315543261	0.473983219	0.384075216	0.617333663	0.444324819	0.995775579	0.982456869	Bacteria.Firmicutes.Clostridia.Clostridiales.Ruminococcaceaencultured	UTP25
45281	ENSG00000117601	rs2227590	0.771173937	0.858273039	0.083162029	0.054172282	0.058505866	-0.066501189	-0.441339601	0.880537924	0.20032412	0.370928193	0.250802304	0.449036851	0.569139516	0.431386324	0.995775579	0.941242374	Bacteria.Firmicutes.Clostridia.Clostridiales.Ruminococcaceaencultured	SERPINC1
45282	ENSG00000117632	rs807054	0.312312448	0.205879261	0.882489876	0.895228433	-0.84501651	0.564857794	-0.144933575	-0.069660404	0.829833569	0.442069297	0.976669408	0.526901348	0.395327025	0.183564563	0.995775579	0.98517817	Bacteria.Firmicutes.Clostridia.Clostridiales.Ruminococcaceaencultured	STMN1
45283	ENSG00000117697	rs3738798	0.018332108	0.006465841	0.189911324	0.224914494	-0.566892903	0.86314436	0.393819858	-0.465475293	0.23426719	0.306727752	0.297291262	0.379912333	0.121614801	0.023336921	0.995775579	0.981925921	Bacteria.Firmicutes.Clostridia.Clostridiales.Ruminococcaceaencultured	NSL1
45284	ENSG00000117834	rs850763	0.385736815	0.043235115	0.931074318	0.912296863	0.210739711	-0.545040336	0.025153568	0.039508471	0.241325621	0.264358973	0.289690656	0.357311577	0.436298492	0.072321477	0.995775579	0.986650533	Bacteria.Firmicutes.Clostridia.Clostridiales.Ruminococcaceaencultured	SLC5A9
45285	ENSG00000117859	rs1770791	0.538934252	0.257956829	0.236361967	0.099222648	0.1488783	-0.449178241	-0.353049832	0.740333961	0.241022168	0.393587553	0.295396444	0.442637302	0.495074198	0.210758655	0.995775579	0.956848527	Bacteria.Firmicutes.Clostridia.Clostridiales.Ruminococcaceaencultured	OSBPL9
45286	ENSG00000117906	rs2280194	0.131559337	0.04623164	0.715322532	0.44567362	-0.423872354	0.602949648	0.127340492	-0.275712473	0.277545955	0.296709107	0.34762928	0.359321939	0.275335907	0.074379962	0.995775579	0.982456869	Bacteria.Firmicutes.Clostridia.Clostridiales.Ruminococcaceaencultured	RCN2
45287	ENSG00000118004	rs12618238	0.259416689	0.269479091	0.45276187	0.567366358	0.488227163	-0.308689225	-0.375341959	0.189573651	0.429130269	0.277156809	0.496905116	0.329770088	0.366225455	0.21621649	0.995775579	0.984630045	Bacteria.Firmicutes.Clostridia.Clostridiales.Ruminococcaceaencultured	COLEC11
45288	ENSG00000118094	rs2277296	0.10348066	0.006700025	0.990330814	0.733975307	0.387525005	-0.781029808	-0.003316689	-0.12110913	0.234664586	0.278823076	0.272630026	0.354841983	0.244970965	0.023821063	0.998815204	0.984630045	Bacteria.Firmicutes.Clostridia.Clostridiales.Ruminococcaceaencultured	TREH
45289	ENSG00000118096	rs11216906	0.197735646	0.266651903	0.657396556	0.629325342	0.221254932	-0.659900675	0.097947735	-0.3072937	0.170020743	0.58896913	0.219831274	0.633629361	0.324443344	0.214664333	0.995775579	0.984630045	Bacteria.Firmicutes.Clostridia.Clostridiales.Ruminococcaceaencultured	IFT46
45290	ENSG00000118193	rs2808244	0.397484487	0.996167532	0.386500359	0.740718594	0.177865898	-0.001957196	-0.221922027	-0.164109197	0.208826007	0.40590439	0.254542113	0.493832055	0.442463712	0.467054576	0.995775579	0.984630045	Bacteria.Firmicutes.Clostridia.Clostridiales.Ruminococcaceaencultured	KIF14
45291	ENSG00000118197	rs74621188	0.015410968	0.000392902	0.92892553	0.747612437	0.743872067	-0.877672507	-0.032425658	0.097610949	0.298958175	0.234749797	0.362122892	0.302052718	0.112551572	0.003798692	0.995775579	0.984630045	Bacteria.Firmicutes.Clostridia.Clostridiales.Ruminococcaceaencultured	DDX59
45292	ENSG00000118257	rs868196	0.144681499	0.260074377	0.192157863	0.599955489	0.390616334	-0.242442255	-0.451786423	0.151720166	0.264584547	0.213393348	0.342803743	0.287868622	0.283362887	0.211788134	0.995775579	0.984630045	Bacteria.Firmicutes.Clostridia.Clostridiales.Ruminococcaceaencultured	NRP2
45293	ENSG00000118263	rs2284928	0.884653154	0.271499798	0.147543325	0.349760986	-0.0321627	0.240027913	-0.397640122	0.261519961	0.220830935	0.216428701	0.27129185	0.277668653	0.600633866	0.217104023	0.995775579	0.982456869	Bacteria.Firmicutes.Clostridia.Clostridiales.Ruminococcaceaencultured	KLF7
45294	ENSG00000118369	rs901099	0.416002366	0.081123579	0.795201005	0.927966193	-0.242572663	0.492561093	-0.087830181	-0.033105887	0.296324081	0.27800868	0.33699053	0.364782194	0.44862699	0.105689107	0.995775579	0.988348094	Bacteria.Firmicutes.Clostridia.Clostridiales.Ruminococcaceaencultured	USP35
45295	ENSG00000118508	rs3804282	0.450914687	0.631196476	0.374422792	0.502172716	-0.492156293	0.190746648	0.690777292	-0.314779494	0.648885473	0.395474545	0.772360285	0.466452621	0.464179376	0.358723152	0.995775579	0.983180738	Bacteria.Firmicutes.Clostridia.Clostridiales.Ruminococcaceaencultured	RAB32
45296	ENSG00000118514	rs7749106	0.097214217	0.028763182	0.50994053	0.67874505	0.499350645	-0.574661344	0.233087684	-0.124750812	0.296740168	0.256957468	0.351786554	0.299846838	0.23943236	0.057358879	0.995775579	0.984630045	Bacteria.Firmicutes.Clostridia.Clostridiales.Ruminococcaceaencultured	ALDH8A1
45297	ENSG00000118520	rs2781667	0.112795579	0.1482503	0.415950884	0.648732565	0.428437334	-0.50947316	-0.288608757	0.192733639	0.266526762	0.348207254	0.352522134	0.421140864	0.25709648	0.152238864	0.995775579	0.984630045	Bacteria.Firmicutes.Clostridia.Clostridiales.Ruminococcaceaencultured	ARG1
45298	ENSG00000118579	rs10019856	0.002403238	0.00130272	0.525919392	0.533820255	-1.176457589	0.848474196	0.291461256	-0.191876253	0.372424784	0.252420894	0.457062145	0.306747003	0.041213919	0.008763389	0.995775579	0.983180738	Bacteria.Firmicutes.Clostridia.Clostridiales.Ruminococcaceaencultured	MED28
45299	ENSG00000118640	rs1058588	0.506093735	0.682030818	0.572099617	0.866746044	-0.252868006	0.144092237	0.249537785	-0.068453602	0.37818335	0.350129747	0.439450533	0.406354017	0.484734676	0.377439219	0.995775579	0.984630045	Bacteria.Firmicutes.Clostridia.Clostridiales.Ruminococcaceaencultured	VAMP8
45300	ENSG00000118849	rs6441224	0.065095654	0.187877082	0.822428251	0.512734449	-0.471059396	0.262102654	0.072358327	0.165423308	0.251048744	0.196938838	0.321119269	0.251326967	0.205883636	0.173307623	0.995775579	0.983180738	Bacteria.Firmicutes.Clostridia.Clostridiales.Ruminococcaceaencultured	RARRES1
45301	ENSG00000118873	rs2808018	0.733922184	0.787463939	0.46956571	0.773260112	-0.094152058	-0.070392455	0.245151829	-0.095386816	0.275802194	0.26001908	0.337004053	0.329697294	0.558086011	0.411539324	0.995775579	0.984630045	Bacteria.Firmicutes.Clostridia.Clostridiales.Ruminococcaceaencultured	RAB3GAP2
45302	ENSG00000118961	rs10171934	0.002161812	1.94314246873465e-05	0.151706269	0.256369155	0.695160553	-1.07227401	-0.37958787	0.369536036	0.217615152	0.232640383	0.261680467	0.322712473	0.038573765	0.000486866	0.995775579	0.981925921	Bacteria.Firmicutes.Clostridia.Clostridiales.Ruminococcaceaencultured	LDAH
45303	ENSG00000118972	rs11063122	0.209496415	0.248688691	0.530108199	0.693359149	0.988498886	-0.515027428	-0.592619219	0.213748822	0.779876958	0.442472745	0.938842774	0.539690311	0.331749393	0.206009685	0.995775579	0.984630045	Bacteria.Firmicutes.Clostridia.Clostridiales.Ruminococcaceaencultured	FGF23
45304	ENSG00000119231	rs1147243	0.259484121	0.13265687	0.715624825	0.667204761	0.342328898	-0.362293958	-0.13344617	0.127472345	0.300935104	0.237911496	0.364702581	0.295106649	0.366225455	0.142761897	0.995775579	0.984630045	Bacteria.Firmicutes.Clostridia.Clostridiales.Ruminococcaceaencultured	SENP5
45305	ENSG00000119242	rs3762103	0.899475527	0.611153709	0.465873119	0.561269007	-0.031675464	0.1475975	-0.235591785	0.203094977	0.249770008	0.2888984	0.32117565	0.347789758	0.604835273	0.352665271	0.995775579	0.984630045	Bacteria.Firmicutes.Clostridia.Clostridiales.Ruminococcaceaencultured	CCDC92
45306	ENSG00000119321	rs4978536	0.061512871	0.08620898	0.262809442	0.640308322	-0.441735529	0.448926372	0.317908312	-0.14767808	0.232164257	0.257682538	0.281442268	0.314566722	0.200017005	0.109938556	0.995775579	0.984630045	Bacteria.Firmicutes.Clostridia.Clostridiales.Ruminococcaceaencultured	FKBP15
45307	ENSG00000119326	rs1333344	0.03956107	0.43496889	0.061119906	0.96770772	0.466348391	-0.196014566	-0.541928607	0.012598408	0.222008739	0.249516282	0.28437986	0.310002618	0.165027362	0.286690932	0.995775579	0.990602894	Bacteria.Firmicutes.Clostridia.Clostridiales.Ruminococcaceaencultured	CTNNAL1
45308	ENSG00000119383	rs4713	0.189162539	0.052515396	0.486511168	0.942052216	-0.377644947	0.374718338	-0.26440866	0.01833384	0.284592727	0.189728485	0.377801466	0.251243679	0.318127568	0.080416794	0.995775579	0.990602894	Bacteria.Firmicutes.Clostridia.Clostridiales.Ruminococcaceaencultured	PTPA
45309	ENSG00000119401	rs10983307	0.189214464	0.183147597	0.640228906	0.986545577	-0.295983394	0.443345996	0.130729229	0.006503448	0.22307922	0.329509456	0.278397988	0.384173422	0.318127568	0.171432323	0.995775579	0.990602894	Bacteria.Firmicutes.Clostridia.Clostridiales.Ruminococcaceaencultured	TRIM32
45310	ENSG00000119403	rs1468671	0.359135063	0.684853908	0.002706578	0.011704333	0.331321607	-0.109262393	-1.341370403	0.820261764	0.358746853	0.268015242	0.430101729	0.316191226	0.422958971	0.378154194	0.995775579	0.889802399	Bacteria.Firmicutes.Clostridia.Clostridiales.Ruminococcaceaencultured	PHF19
45311	ENSG00000119408	rs56073786	0.428851456	0.444271113	0.786439702	0.906819955	0.177419384	-0.339795002	-0.075610868	-0.060688372	0.222850767	0.441469077	0.277921817	0.516462161	0.453602346	0.291599219	0.995775579	0.98517817	Bacteria.Firmicutes.Clostridia.Clostridiales.Ruminococcaceaencultured	NEK6
45312	ENSG00000119411	rs10759642	0.285548638	0.277262657	0.401939669	0.194220243	0.276939799	-0.260890849	0.264773759	-0.38993366	0.257187055	0.238108945	0.313830081	0.297263183	0.382763569	0.219318224	0.995775579	0.981925921	Bacteria.Firmicutes.Clostridia.Clostridiales.Ruminococcaceaencultured	BSPRY
45313	ENSG00000119414	rs458046	0.698918013	0.838193623	0.416339317	0.394585923	-0.128608815	0.070889751	0.33234361	-0.341923392	0.331042129	0.345762227	0.406282357	0.398970628	0.547006505	0.426959386	0.995775579	0.982456869	Bacteria.Firmicutes.Clostridia.Clostridiales.Ruminococcaceaencultured	PPP6C
45314	ENSG00000119471	rs10981412	0.85093386	0.812908832	0.30909297	0.345215769	0.035964223	-0.06003514	0.258699525	-0.289002387	0.190612679	0.252632047	0.252353094	0.303949306	0.592611277	0.419285829	0.995775579	0.982456869	Bacteria.Firmicutes.Clostridia.Clostridiales.Ruminococcaceaencultured	HSDL2
45315	ENSG00000119509	rs7864494	0.027035665	0.035728419	0.30984098	0.069465163	-0.483206009	0.338990615	-0.29894074	0.390796474	0.213600955	0.158067106	0.292061924	0.211713509	0.138874247	0.064342305	0.995775579	0.941242374	Bacteria.Firmicutes.Clostridia.Clostridiales.Ruminococcaceaencultured	INVS
45316	ENSG00000119537	rs402348	0.023297571	0.010428577	0.05974366	0.046407778	-0.506429834	0.870956875	0.518428603	-0.804817976	0.217970732	0.330177417	0.27055546	0.396377152	0.131515213	0.031031514	0.995775579	0.908025848	Bacteria.Firmicutes.Clostridia.Clostridiales.Ruminococcaceaencultured	KDSR
45317	ENSG00000119541	rs9807674	0.410933382	0.046482608	0.731129229	0.098496719	0.218217242	-1.264372018	-0.113180923	1.276236688	0.263679375	0.622929601	0.327960226	0.761372387	0.447184774	0.074684808	0.995775579	0.956848527	Bacteria.Firmicutes.Clostridia.Clostridiales.Ruminococcaceaencultured	VPS4B
45318	ENSG00000119599	rs12587742	0.348941403	0.062243532	0.343984679	0.421970209	-0.216447413	0.577684252	-0.270011142	0.310214566	0.229419741	0.304490733	0.283247144	0.383872685	0.417299428	0.08930201	0.995775579	0.982456869	Bacteria.Firmicutes.Clostridia.Clostridiales.Ruminococcaceaencultured	DCAF4
45319	ENSG00000119632	rs2273514	0.003917003	6.78814171679032e-05	0.069402521	0.16245913	0.587484975	-1.295230349	-0.441971031	0.518585351	0.196370443	0.304215767	0.23938207	0.367039082	0.05303209	0.001185413	0.995775579	0.981925921	Bacteria.Firmicutes.Clostridia.Clostridiales.Ruminococcaceaencultured	IFI27L2
45320	ENSG00000119650	rs741513	0.734019367	0.72739347	0.693797747	0.703076235	-0.173180465	0.110544527	-0.244063145	0.146263033	0.507495097	0.31574874	0.617161323	0.382032167	0.558086011	0.391755813	0.995775579	0.984630045	Bacteria.Firmicutes.Clostridia.Clostridiales.Ruminococcaceaencultured	IFT43
45321	ENSG00000119669	rs158100	0.166167842	0.179855722	0.676007683	0.918438662	0.790991601	-0.512166557	-0.269709696	0.04417553	0.564857922	0.377760567	0.642454505	0.429725471	0.299982546	0.170331111	0.995775579	0.988348094	Bacteria.Firmicutes.Clostridia.Clostridiales.Ruminococcaceaencultured	IRF2BPL
45322	ENSG00000119673	rs11626972	0.612062275	0.123004321	0.254082104	0.271033105	0.146552306	-0.353366936	0.383156037	-0.312609146	0.287586796	0.226141374	0.332984118	0.281596922	0.518296191	0.137265889	0.995775579	0.98200414	Bacteria.Firmicutes.Clostridia.Clostridiales.Ruminococcaceaencultured	ACOT2
45323	ENSG00000119684	rs175080	0.201562628	0.068335555	0.419804743	0.221769861	0.373898171	-0.458110995	-0.280207142	0.358236921	0.289805324	0.247146811	0.345119463	0.290384113	0.326304093	0.094664292	0.995775579	0.981925921	Bacteria.Firmicutes.Clostridia.Clostridiales.Ruminococcaceaencultured	MLH3
45324	ENSG00000119699	rs909207	0.057707499	0.04562746	0.029587149	0.097605532	0.408228758	-0.834890541	-0.580149582	0.871759064	0.211287363	0.40966978	0.260789892	0.518663455	0.195039508	0.073959162	0.995775579	0.956848527	Bacteria.Firmicutes.Clostridia.Clostridiales.Ruminococcaceaencultured	TGFB3
45325	ENSG00000119711	rs4899493	0.559670978	0.046925398	0.743327687	0.129199943	-0.110353024	0.933760871	0.080449159	-0.814968776	0.188203256	0.461001946	0.244639271	0.530307725	0.501248579	0.074978156	0.995775579	0.981925921	Bacteria.Firmicutes.Clostridia.Clostridiales.Ruminococcaceaencultured	ALDH6A1
45326	ENSG00000119718	rs175047	0.361490487	0.498529263	0.719843745	0.876849693	0.281066877	-0.177524416	-0.131201182	-0.047677847	0.305838041	0.260827458	0.364215956	0.306460941	0.422958971	0.312321877	0.995775579	0.984630045	Bacteria.Firmicutes.Clostridia.Clostridiales.Ruminococcaceaencultured	EIF2B2
45327	ENSG00000119723	rs4903160	0.041149653	0.00049151	0.436870386	0.166197342	-0.517411949	1.004753963	0.235334107	-0.510808394	0.248347052	0.273781878	0.300817707	0.364801044	0.1698182	0.004472319	0.995775579	0.981925921	Bacteria.Firmicutes.Clostridia.Clostridiales.Ruminococcaceaencultured	COQ6
45328	ENSG00000119782	rs111936821	0.175282406	0.027421383	0.33505126	0.626110517	0.31245092	-0.611252148	-0.260124727	0.210272828	0.228002969	0.270907896	0.267839757	0.429535196	0.306935526	0.056365267	0.995775579	0.984630045	Bacteria.Firmicutes.Clostridia.Clostridiales.Ruminococcaceaencultured	FKBP1B
45329	ENSG00000119862	rs10496118	0.203039882	0.251250815	0.348632138	0.661571624	-0.728888034	0.374822879	0.607180021	-0.166164602	0.56683083	0.323784401	0.64315447	0.377855255	0.327803145	0.207704809	0.995775579	0.984630045	Bacteria.Firmicutes.Clostridia.Clostridiales.Ruminococcaceaencultured	LGALSL
45330	ENSG00000119865	rs1530392	0.866719738	0.469862834	0.491572403	0.976781551	-0.048801497	0.200656817	-0.233045878	-0.009819384	0.289637532	0.276023207	0.336904516	0.336091913	0.596157912	0.300857873	0.995775579	0.990602894	Bacteria.Firmicutes.Clostridia.Clostridiales.Ruminococcaceaencultured	CNRIP1
45331	ENSG00000119899	rs598121	0.008824237	0.006074337	0.182744344	0.175453949	3.171160943	-1.720253512	-1.695340738	0.904867674	1.174402395	0.606458789	1.258857342	0.660569962	0.08476978	0.022602057	0.995775579	0.981925921	Bacteria.Firmicutes.Clostridia.Clostridiales.Ruminococcaceaencultured	SLC17A5
45332	ENSG00000119927	rs7096937	0.909445638	0.928105795	0.193191681	0.151103851	-0.057746088	0.027983352	0.792520477	-0.547679818	0.505738078	0.308939166	0.602761252	0.37699524	0.605554128	0.450405244	0.995775579	0.981925921	Bacteria.Firmicutes.Clostridia.Clostridiales.Ruminococcaceaencultured	GPAM
45333	ENSG00000119943	rs3750601	0.023311215	3.78753659514324e-06	0.471911633	0.688044322	-0.393603341	0.822450863	-0.14666495	0.086222898	0.169426876	0.162792597	0.202689787	0.213788514	0.131515213	0.000136417	0.995775579	0.984630045	Bacteria.Firmicutes.Clostridia.Clostridiales.Ruminococcaceaencultured	PYROXD2
45334	ENSG00000119969	rs12783717	0.438864034	0.383395162	0.253610877	0.247337419	0.164835244	-0.343889286	-0.300560929	0.514904567	0.211625165	0.391853635	0.260942605	0.441092047	0.458916096	0.265570557	0.995775579	0.981925921	Bacteria.Firmicutes.Clostridia.Clostridiales.Ruminococcaceaencultured	HELLS
45335	ENSG00000119977	rs7476667	0.483945475	0.082531275	0.476956684	0.128383833	-0.197980762	0.517718133	0.26173996	-0.565358912	0.281221502	0.293589366	0.365892531	0.367085882	0.477583529	0.107039102	0.995775579	0.981925921	Bacteria.Firmicutes.Clostridia.Clostridiales.Ruminococcaceaencultured	TCTN3
45336	ENSG00000119979	rs4751697	0.051949945	0.029629258	0.971118122	0.755211261	-0.849441319	0.630443911	0.01795079	0.106836564	0.429029202	0.283474271	0.493890657	0.341227806	0.187511399	0.057880405	0.996751971	0.984630045	Bacteria.Firmicutes.Clostridia.Clostridiales.Ruminococcaceaencultured	DENND10
45337	ENSG00000120029	rs7086516	0.173352327	0.095317557	0.722830838	0.617562936	0.318572279	-0.678332713	-0.101626564	0.226584608	0.231415761	0.40076059	0.285293049	0.451619803	0.305432485	0.116764719	0.995775579	0.984630045	Bacteria.Firmicutes.Clostridia.Clostridiales.Ruminococcaceaencultured	ARMH3
45338	ENSG00000120149	rs560568264	0.088265026	0.004455044	0.113579161	0.021469519	-0.421508728	0.989799794	0.485169942	-0.962881894	0.243559618	0.335898785	0.302489263	0.408597277	0.230945557	0.018619661	0.995775579	0.889802399	Bacteria.Firmicutes.Clostridia.Clostridiales.Ruminococcaceaencultured	MSX2
45339	ENSG00000120253	rs11155676	0.810654031	0.886412385	0.258639316	0.040918057	0.057103666	0.035561981	0.350733849	-0.644110388	0.237379018	0.247979333	0.307771971	0.308794198	0.58105058	0.440281533	0.995775579	0.908025848	Bacteria.Firmicutes.Clostridia.Clostridiales.Ruminococcaceaencultured	NUP43
45340	ENSG00000120256	rs1889471	0.375196501	0.170717371	0.258956298	0.093873039	-0.226093252	0.384283882	0.366194934	-0.563258342	0.253207942	0.277414952	0.321555279	0.331288523	0.432374187	0.164923013	0.995775579	0.950189411	Bacteria.Firmicutes.Clostridia.Clostridiales.Ruminococcaceaencultured	LRP11
45341	ENSG00000120265	rs4552	0.898385747	0.886503474	0.482023802	0.847484789	0.034134895	0.039849337	-0.248868992	0.065710309	0.26626078	0.278100315	0.351950868	0.340296181	0.604835273	0.440281533	0.995775579	0.984630045	Bacteria.Firmicutes.Clostridia.Clostridiales.Ruminococcaceaencultured	PCMT1
45342	ENSG00000120279	rs1282451	0.409491328	0.353513401	0.993996541	0.859845173	-0.578459182	0.373143471	-0.006242789	-0.084205956	0.69681084	0.39930465	0.826499683	0.475007085	0.446586255	0.253491104	0.999037424	0.984630045	Bacteria.Firmicutes.Clostridia.Clostridiales.Ruminococcaceaencultured	MYCT1
45343	ENSG00000120332	rs61827441	0.714952551	0.683811301	0.972868439	0.320416014	0.07818361	0.186206045	-0.009179184	-0.542538987	0.213144999	0.455160427	0.268852087	0.541858458	0.552664169	0.377940629	0.997163156	0.982456869	Bacteria.Firmicutes.Clostridia.Clostridiales.Ruminococcaceaencultured	TNN
45344	ENSG00000120333	rs74128535	0.906110729	0.503684782	0.846935313	0.549577222	-0.026049032	0.218359299	-0.053985923	-0.238535185	0.219996619	0.324725052	0.27856229	0.396545344	0.605243535	0.314289852	0.995775579	0.984630045	Bacteria.Firmicutes.Clostridia.Clostridiales.Ruminococcaceaencultured	MRPS14
45345	ENSG00000120337	rs10798254	0.37033908	0.341033088	0.899002408	0.807953611	-0.709641803	0.43053625	0.120297062	-0.130439352	0.786662982	0.448868627	0.944108524	0.534457622	0.428655906	0.248248684	0.995775579	0.984630045	Bacteria.Firmicutes.Clostridia.Clostridiales.Ruminococcaceaencultured	TNFSF18
45346	ENSG00000120437	rs3465	0.253759	0.036189873	0.367046967	0.944971457	-0.265873128	0.465667802	-0.266361637	0.018864571	0.230899921	0.217694533	0.293235565	0.272255047	0.362649727	0.064835639	0.995775579	0.990602894	Bacteria.Firmicutes.Clostridia.Clostridiales.Ruminococcaceaencultured	ACAT2
45347	ENSG00000120438	rs3465	0.023697015	0.012939476	0.170364388	0.167421051	-0.541806612	0.563618009	0.411814003	-0.385039036	0.233895647	0.220518931	0.297040042	0.27578732	0.131880698	0.035540489	0.995775579	0.981925921	Bacteria.Firmicutes.Clostridia.Clostridiales.Ruminococcaceaencultured	TCP1
45348	ENSG00000120451	rs3751033	0.344489223	0.966876769	0.011091724	0.101978191	-0.289233277	-0.011036503	1.054770375	-0.555918093	0.303731198	0.264752991	0.403417857	0.33513651	0.414337835	0.459382805	0.995775579	0.956934576	Bacteria.Firmicutes.Clostridia.Clostridiales.Ruminococcaceaencultured	SNX19
45349	ENSG00000120519	rs3914628	0.877476841	0.640472124	0.185290729	0.193964297	-0.03328389	-0.142702975	0.367147825	-0.52869424	0.215044352	0.304118602	0.274230999	0.402812019	0.598916313	0.361499155	0.995775579	0.981925921	Bacteria.Firmicutes.Clostridia.Clostridiales.Ruminococcaceaencultured	SLC10A7
45350	ENSG00000120539	rs370985244	1.57765725046351e-05	7.5807082655353e-06	0.121453166	0.091645158	-1.101475945	0.920064815	0.516570625	-0.423317233	0.236036905	0.189075173	0.329190157	0.247249816	0.001461011	0.00021843	0.995775579	0.94837292	Bacteria.Firmicutes.Clostridia.Clostridiales.Ruminococcaceaencultured	MASTL
45351	ENSG00000120645	rs56204927	0.022066975	0.006687027	0.18957504	0.199700734	0.983087635	-0.775780734	-0.65910386	0.441983382	0.41914736	0.276879633	0.497169163	0.341145834	0.129996354	0.023821063	0.995775579	0.981925921	Bacteria.Firmicutes.Clostridia.Clostridiales.Ruminococcaceaencultured	IQSEC3
45352	ENSG00000120675	rs11618553	0.001604498	5.72611065389617e-09	0.498459933	0.44923493	0.486274468	-1.145277197	-0.127354183	0.180517731	0.147656119	0.170792369	0.187084615	0.237119712	0.033387813	8.68488710074189e-07	0.995775579	0.982456869	Bacteria.Firmicutes.Clostridia.Clostridiales.Ruminococcaceaencultured	DNAJC15
45353	ENSG00000120699	rs9576155	0.405314763	0.471855601	0.407367607	0.674804345	0.20535734	-0.232303381	-0.265810145	0.159728183	0.245168304	0.32100066	0.318739133	0.378981091	0.445177053	0.301575389	0.995775579	0.984630045	Bacteria.Firmicutes.Clostridia.Clostridiales.Ruminococcaceaencultured	EXOSC8
45354	ENSG00000120756	rs2140434	0.80392119	0.41753911	0.959473474	0.597026256	0.050656116	-0.468925825	-0.013219523	0.35075844	0.203200116	0.574736721	0.259152241	0.660196921	0.579060252	0.278910406	0.995775579	0.984630045	Bacteria.Firmicutes.Clostridia.Clostridiales.Ruminococcaceaencultured	PLS1
45355	ENSG00000120784	rs7259272	0.203394805	0.179955856	0.807712773	0.805727984	-0.308430868	0.301242211	0.07186193	-0.070650441	0.240046793	0.222240146	0.294068234	0.286096231	0.327829794	0.170331111	0.995775579	0.984630045	Bacteria.Firmicutes.Clostridia.Clostridiales.Ruminococcaceaencultured	ZFP30
45356	ENSG00000120802	rs142883114	0.874868725	0.313142088	0.739122537	0.635714812	0.032052069	-0.685266262	0.085541458	0.343995068	0.202733829	0.674117562	0.255773393	0.72277386	0.598064327	0.236941316	0.995775579	0.984630045	Bacteria.Firmicutes.Clostridia.Clostridiales.Ruminococcaceaencultured	TMPO
45357	ENSG00000120832	rs10861681	0.902096034	0.915110914	0.535612088	0.465692117	0.024110909	-0.025587727	0.151790395	-0.220920098	0.19523758	0.239116038	0.24373279	0.301051456	0.604835273	0.447167218	0.995775579	0.982456869	Bacteria.Firmicutes.Clostridia.Clostridiales.Ruminococcaceaencultured	MTERF2
45358	ENSG00000120833	rs11107010	0.793024389	0.131553673	0.641490127	0.924251808	-0.05478005	0.588561983	-0.118532743	-0.047519663	0.207920276	0.385376769	0.253381697	0.497853654	0.575902742	0.142361824	0.995775579	0.988348094	Bacteria.Firmicutes.Clostridia.Clostridiales.Ruminococcaceaencultured	SOCS2
45359	ENSG00000120860	rs77121786	0.090032123	0.051828947	0.392390951	0.977639879	0.40259953	-0.718045902	-0.245564364	0.012304686	0.233951508	0.362472349	0.285201003	0.437328677	0.230945557	0.079789672	0.995775579	0.990602894	Bacteria.Firmicutes.Clostridia.Clostridiales.Ruminococcaceaencultured	WASHC3
45360	ENSG00000120899	rs748283	0.760794375	0.979761904	0.518198419	0.29885268	0.101812297	0.007584741	0.28450646	-0.379371007	0.333024007	0.297846978	0.437928401	0.362246719	0.567631428	0.462421141	0.995775579	0.982456869	Bacteria.Firmicutes.Clostridia.Clostridiales.Ruminococcaceaencultured	PTK2B
45361	ENSG00000120907	rs201382270	0.166891455	0.264843821	0.422160999	0.954400737	0.303803255	-0.381719085	-0.223599254	0.022363997	0.21732621	0.339390238	0.276805559	0.389600274	0.300685087	0.21375901	0.995775579	0.990602894	Bacteria.Firmicutes.Clostridia.Clostridiales.Ruminococcaceaencultured	ADRA1A
45362	ENSG00000120910	rs7430	0.830720114	0.848680313	0.593793515	0.33559638	0.063784476	-0.058151643	0.199283157	-0.348398272	0.297169802	0.303561282	0.371802412	0.35913918	0.586893365	0.429743501	0.995775579	0.982456869	Bacteria.Firmicutes.Clostridia.Clostridiales.Ruminococcaceaencultured	PPP3CC
45363	ENSG00000120915	rs1042032	0.595917758	0.160402784	0.183787047	0.074199705	-0.106771864	0.372495467	-0.349938389	0.610898366	0.200358758	0.262331193	0.260470892	0.33665687	0.510485976	0.159322995	0.995775579	0.941242374	Bacteria.Firmicutes.Clostridia.Clostridiales.Ruminococcaceaencultured	EPHX2
45364	ENSG00000121073	rs4794060	0.362275225	0.122931971	0.688003881	0.395051815	0.257717193	-0.416666572	-0.141384532	0.288788822	0.280892223	0.266598275	0.350513016	0.337305111	0.422958971	0.137265889	0.995775579	0.982456869	Bacteria.Firmicutes.Clostridia.Clostridiales.Ruminococcaceaencultured	SLC35B1
45365	ENSG00000121101	rs302874	0.019270279	0.0102473	0.148760187	0.07220087	-0.801711393	0.638241521	0.648294472	-0.554336539	0.334050231	0.241352465	0.443652771	0.303314821	0.12324246	0.03075679	0.995775579	0.941242374	Bacteria.Firmicutes.Clostridia.Clostridiales.Ruminococcaceaencultured	TEX14
45366	ENSG00000121270	rs60431412	0.305009135	0.004458801	0.813736602	0.785240333	-0.197103251	0.972896045	0.056354909	-0.114508878	0.19063846	0.330195499	0.238219591	0.418488181	0.391867256	0.018619661	0.995775579	0.984630045	Bacteria.Firmicutes.Clostridia.Clostridiales.Ruminococcaceaencultured	ABCC11
45367	ENSG00000121350	rs9669340	0.665587161	0.494831958	0.45975017	0.594436932	0.148665093	-0.198626894	0.309532381	-0.189279849	0.342395091	0.289327525	0.416217391	0.353757071	0.533914953	0.310520436	0.995775579	0.984630045	Bacteria.Firmicutes.Clostridia.Clostridiales.Ruminococcaceaencultured	PYROXD1
45368	ENSG00000121454	rs7528949	0.071357482	0.093636494	0.522720469	0.949885427	-0.762345681	0.536235637	0.304840267	-0.022805892	0.415862622	0.315162602	0.47435886	0.361460058	0.211258252	0.115712821	0.995775579	0.990602894	Bacteria.Firmicutes.Clostridia.Clostridiales.Ruminococcaceaencultured	LHX4
45369	ENSG00000121481	rs234117	0.510224384	0.613516598	0.408510403	0.453478454	-0.256838269	0.152929772	0.387273181	-0.279540068	0.387893059	0.301335077	0.465527653	0.370665612	0.485512054	0.353518918	0.995775579	0.982456869	Bacteria.Firmicutes.Clostridia.Clostridiales.Ruminococcaceaencultured	RNF2
45370	ENSG00000121578	rs10934486	0.198351297	0.35322714	0.315358721	0.575491875	-0.242891844	0.856175374	0.249203619	-0.532020433	0.186907034	0.915653725	0.246283654	0.945271933	0.324991074	0.253390935	0.995775579	0.984630045	Bacteria.Firmicutes.Clostridia.Clostridiales.Ruminococcaceaencultured	B4GALT4
45371	ENSG00000121716	rs705866	0.002566602	8.63942245957005e-07	0.536232738	0.842220824	-0.422714437	1.197244145	0.104331153	-0.055958066	0.134763279	0.220067513	0.167782494	0.27999854	0.042142497	4.39298626357012e-05	0.995775579	0.984630045	Bacteria.Firmicutes.Clostridia.Clostridiales.Ruminococcaceaencultured	PILRB
45372	ENSG00000121766	rs11436	0.336035882	0.215568249	0.692135794	0.462417394	-0.473382295	0.423185989	0.22568376	-0.290926839	0.488423578	0.338389781	0.567436077	0.393543963	0.41049547	0.187749304	0.995775579	0.982456869	Bacteria.Firmicutes.Clostridia.Clostridiales.Ruminococcaceaencultured	ZCCHC17
45373	ENSG00000121864	rs1061751	0.655901403	0.3656786	0.897934773	0.887870574	0.118128902	-0.277602663	-0.04220182	0.053278795	0.263892674	0.304733935	0.327722191	0.376386488	0.532031507	0.25835664	0.995775579	0.984630045	Bacteria.Firmicutes.Clostridia.Clostridiales.Ruminococcaceaencultured	ZNF639
45374	ENSG00000121898	rs3862127	0.179295325	0.031502001	0.427673764	0.032602057	0.330200213	-0.638157352	-0.255914743	0.829324862	0.243229124	0.290309467	0.320623633	0.379785389	0.308883902	0.06011239	0.995775579	0.889802399	Bacteria.Firmicutes.Clostridia.Clostridiales.Ruminococcaceaencultured	CPXM2
45375	ENSG00000121933	rs2275796	0.023150274	0.026248191	0.841126244	0.598762595	0.554617611	-0.477185041	0.063634394	-0.137858749	0.238445736	0.209804276	0.316185034	0.260713453	0.131515213	0.055071413	0.995775579	0.984630045	Bacteria.Firmicutes.Clostridia.Clostridiales.Ruminococcaceaencultured	TMIGD3
45376	ENSG00000122008	rs16872635	0.54092869	0.017386234	0.523920143	0.0150589	0.122978277	-1.069938297	-0.157723953	1.385403949	0.2000771	0.438346963	0.246144726	0.554777161	0.495074198	0.043498691	0.995775579	0.889802399	Bacteria.Firmicutes.Clostridia.Clostridiales.Ruminococcaceaencultured	POLK
45377	ENSG00000122034	rs9554029	0.044015078	0.009032404	0.561954555	0.251321086	-0.53034045	0.596134148	0.190008134	-0.330654775	0.258215567	0.221481106	0.325951212	0.285673311	0.175390578	0.02848357	0.995775579	0.981925921	Bacteria.Firmicutes.Clostridia.Clostridiales.Ruminococcaceaencultured	GTF3A
45378	ENSG00000122085	rs16843274	0.980048676	0.637647818	0.855681468	0.986143599	-0.004939255	-0.156360299	0.043969299	0.006720643	0.196749287	0.330423867	0.24079784	0.385485301	0.620773816	0.360847511	0.995775579	0.990602894	Bacteria.Firmicutes.Clostridia.Clostridiales.Ruminococcaceaencultured	MTERF4
45379	ENSG00000122176	rs7543148	0.074282876	0.036837418	0.431822191	0.318160465	-1.232013929	0.818867365	0.619086013	-0.453706002	0.679144228	0.384181991	0.782664854	0.451013617	0.213901376	0.065480785	0.995775579	0.982456869	Bacteria.Firmicutes.Clostridia.Clostridiales.Ruminococcaceaencultured	FMOD
45380	ENSG00000122335	rs12662156	0.347968066	0.589770897	0.635220815	0.032209471	-0.176463415	0.222777677	-0.110621079	1.023551676	0.186659508	0.411138682	0.232087816	0.467630914	0.416762324	0.344549005	0.995775579	0.889802399	Bacteria.Firmicutes.Clostridia.Clostridiales.Ruminococcaceaencultured	SERAC1
45381	ENSG00000122367	rs11202117	0.005590983	0.013185726	0.107141265	0.889090619	0.63098502	-0.599796793	-0.441266017	0.040489736	0.220141287	0.235340935	0.270090071	0.289206396	0.066721736	0.035955789	0.995775579	0.984630045	Bacteria.Firmicutes.Clostridia.Clostridiales.Ruminococcaceaencultured	LDB3
45382	ENSG00000122376	rs4309067	0.080202131	0.085882807	0.267864878	0.780456024	0.41746717	-0.401380505	-0.329189269	0.081731403	0.234892314	0.230146526	0.294558362	0.292019883	0.221048482	0.109820544	0.995775579	0.984630045	Bacteria.Firmicutes.Clostridia.Clostridiales.Ruminococcaceaencultured	SHLD2
45383	ENSG00000122378	rs11202759	0.049638591	0.033849164	0.395973069	0.524201103	0.550266681	-0.58903699	-0.28255631	0.214636878	0.275079267	0.271732904	0.330673214	0.335190885	0.184760861	0.062715485	0.995775579	0.983180738	Bacteria.Firmicutes.Clostridia.Clostridiales.Ruminococcaceaencultured	PRXL2A
45384	ENSG00000122386	rs4785928	0.07631785	0.092588915	0.303861011	0.403284936	0.628356543	-0.532651851	-0.435637028	0.314796853	0.348864038	0.312033481	0.420341236	0.374195517	0.21548452	0.114828654	0.995775579	0.982456869	Bacteria.Firmicutes.Clostridia.Clostridiales.Ruminococcaceaencultured	ZNF205
45385	ENSG00000122390	rs1137454	0.140473625	0.112751944	0.369263248	0.384639025	-0.591243792	0.441314408	0.501745528	-0.324783317	0.396211708	0.274503524	0.554946048	0.371057886	0.282553298	0.12996724	0.995775579	0.982456869	Bacteria.Firmicutes.Clostridia.Clostridiales.Ruminococcaceaencultured	NAA60
45386	ENSG00000122481	rs4949946	0.003045074	0.00041984	0.789208897	0.612530873	1.154235023	-0.900325825	-0.135106519	0.163969279	0.374924231	0.242124609	0.503297858	0.322190074	0.04638047	0.003988101	0.995775579	0.984630045	Bacteria.Firmicutes.Clostridia.Clostridiales.Ruminococcaceaencultured	RWDD3
45387	ENSG00000122482	rs75767598	0.166759327	0.127242407	0.229339033	0.336097238	-0.290272673	0.588204472	0.311202131	-0.464082271	0.207581456	0.380756679	0.256455107	0.478889291	0.300681028	0.139507668	0.995775579	0.982456869	Bacteria.Firmicutes.Clostridia.Clostridiales.Ruminococcaceaencultured	ZNF644
45388	ENSG00000122483	rs10874767	0.927717576	0.844890999	0.250749598	0.196811189	0.018506284	0.058985891	-0.293992541	0.496245701	0.20321095	0.30029849	0.253689293	0.380538	0.608618349	0.428225983	0.995775579	0.981925921	Bacteria.Firmicutes.Clostridia.Clostridiales.Ruminococcaceaencultured	CCDC18
45389	ENSG00000122507	rs12668957	0.294168683	0.129191769	0.754295914	0.67025282	-0.240998929	0.56397159	0.087794084	-0.196839908	0.227881088	0.366973559	0.279327553	0.460183734	0.387398986	0.14095939	0.995775579	0.984630045	Bacteria.Firmicutes.Clostridia.Clostridiales.Ruminococcaceaencultured	BBS9
45390	ENSG00000122550	rs1881200	0.930958858	0.878709539	0.378131831	0.260465184	0.0353275	-0.042276797	0.425973374	-0.373334932	0.406180472	0.275945292	0.480020459	0.328874942	0.60930624	0.437290032	0.995775579	0.981925921	Bacteria.Firmicutes.Clostridia.Clostridiales.Ruminococcaceaencultured	KLHL7
45391	ENSG00000122557	rs1318183	0.015865034	0.001838827	0.249507949	0.078187205	-0.611000941	0.754051334	0.35727433	-0.513908248	0.24668347	0.232136014	0.307480415	0.287174259	0.113982543	0.010947438	0.995775579	0.943569242	Bacteria.Firmicutes.Clostridia.Clostridiales.Ruminococcaceaencultured	HERPUD2
45392	ENSG00000122591	rs57910033	0.43241457	0.285345902	0.374892243	0.377967199	0.192355212	-0.3232148	-0.275067509	0.345900756	0.243495132	0.30003408	0.307858135	0.389652959	0.455463465	0.223278447	0.995775579	0.982456869	Bacteria.Firmicutes.Clostridia.Clostridiales.Ruminococcaceaencultured	HYCC1
45393	ENSG00000122592	rs3807597	0.06426615	0.04804892	0.856559588	0.946988544	1.17261267	-0.687504556	0.166379571	-0.03300247	0.622951848	0.341200513	0.916818873	0.494446318	0.204939929	0.076249138	0.995775579	0.990602894	Bacteria.Firmicutes.Clostridia.Clostridiales.Ruminococcaceaencultured	HOXA7
45394	ENSG00000122642	rs4720091	0.624411067	0.466540621	0.908883183	0.687480729	-0.271194987	0.257546045	0.078122689	-0.170898328	0.551263751	0.35163351	0.679953386	0.422932461	0.522069775	0.300175918	0.995775579	0.984630045	Bacteria.Firmicutes.Clostridia.Clostridiales.Ruminococcaceaencultured	FKBP9
45395	ENSG00000122674	rs75335221	0.003881231	1.01801478501148e-05	0.850513074	0.607637166	-0.624863039	1.098499361	-0.049262904	0.159558098	0.208641702	0.229511349	0.260352651	0.309248621	0.05303209	0.000279362	0.995775579	0.984630045	Bacteria.Firmicutes.Clostridia.Clostridiales.Ruminococcaceaencultured	CCZ1
45396	ENSG00000122678	rs886344	0.565462742	0.147107807	0.8098794	0.232850468	-0.092923775	0.81719187	0.048946898	-0.712812122	0.160851325	0.556923462	0.20262598	0.591901707	0.502740566	0.151474343	0.995775579	0.981925921	Bacteria.Firmicutes.Clostridia.Clostridiales.Ruminococcaceaencultured	POLM
45397	ENSG00000122692	rs3780501	0.128213093	0.117738157	0.765670883	0.96625832	0.411389177	-0.406829228	-0.106673764	-0.013763257	0.26699219	0.256616388	0.356418368	0.324109495	0.27157709	0.133601068	0.995775579	0.990602894	Bacteria.Firmicutes.Clostridia.Clostridiales.Ruminococcaceaencultured	SMU1
45398	ENSG00000122696	rs41278319	0.320918626	0.003828694	0.812353742	0.125179612	-0.213801593	0.906787419	0.061301206	-0.66534095	0.213757009	0.302298049	0.257181879	0.428308286	0.401392655	0.016912246	0.995775579	0.981526056	Bacteria.Firmicutes.Clostridia.Clostridiales.Ruminococcaceaencultured	SLC25A51
45399	ENSG00000122711	rs706112	0.850224848	0.413479286	0.139258147	0.268718232	0.044103534	0.250694908	-0.419142931	0.412134801	0.232631547	0.304586192	0.280006242	0.369442351	0.592611277	0.277666554	0.995775579	0.98200414	Bacteria.Firmicutes.Clostridia.Clostridiales.Ruminococcaceaencultured	SPINK4
45400	ENSG00000122733	rs3088305	0.588439571	0.850805784	0.460435954	0.640658057	0.175846667	0.046384493	-0.288099013	-0.143113321	0.323366471	0.24562717	0.387991797	0.305163186	0.509195419	0.429743501	0.995775579	0.984630045	Bacteria.Firmicutes.Clostridia.Clostridiales.Ruminococcaceaencultured	PHF24
45401	ENSG00000122756	rs6476455	0.303646879	0.135733554	0.663687932	0.361125248	0.343756271	-0.427399988	-0.184312125	0.319178473	0.331538481	0.282931532	0.421938423	0.347042727	0.391202535	0.144318076	0.995775579	0.982456869	Bacteria.Firmicutes.Clostridia.Clostridiales.Ruminococcaceaencultured	CNTFR
45402	ENSG00000122783	rs76510925	0.537884464	0.413567834	0.633047046	0.800089154	-0.169709997	0.241188337	-0.165007369	0.085786187	0.274035882	0.293091869	0.34397639	0.337381409	0.494947664	0.277666554	0.995775579	0.984630045	Bacteria.Firmicutes.Clostridia.Clostridiales.Ruminococcaceaencultured	CYREN
45403	ENSG00000122863	rs10823898	0.165301939	0.28542041	0.049418138	0.165702315	0.376237441	-0.232630837	-0.681509618	0.386827665	0.26811894	0.215980428	0.3403483	0.275930834	0.299982546	0.223278447	0.995775579	0.981925921	Bacteria.Firmicutes.Clostridia.Clostridiales.Ruminococcaceaencultured	CHST3
45404	ENSG00000122873	rs2590370	0.492592525	0.424940672	0.573353374	0.495713397	0.173552633	-0.221203898	-0.17849358	0.24558511	0.251491732	0.275495389	0.315368477	0.358463253	0.481856669	0.28212487	0.995775579	0.982456869	Bacteria.Firmicutes.Clostridia.Clostridiales.Ruminococcaceaencultured	CISD1
45405	ENSG00000122882	rs12259758	0.288269037	0.017339335	0.510340648	0.342869865	0.227157926	-0.70392951	-0.175145127	0.393517574	0.212160553	0.288269426	0.264587982	0.411848731	0.38350576	0.043444759	0.995775579	0.982456869	Bacteria.Firmicutes.Clostridia.Clostridiales.Ruminococcaceaencultured	ECD
45406	ENSG00000122986	rs892787621	0.67188664	0.542050256	0.587421428	0.796276668	0.098164981	-0.255530202	-0.147999347	0.148057018	0.230711668	0.416888031	0.271414752	0.5711405	0.536387839	0.328582239	0.995775579	0.984630045	Bacteria.Firmicutes.Clostridia.Clostridiales.Ruminococcaceaencultured	HVCN1
45407	ENSG00000123066	rs7135639	0.526988205	0.330310722	0.626037253	0.455540754	0.182297544	-0.217122261	-0.17533069	0.202342748	0.286616508	0.221364663	0.358080948	0.269537821	0.492556215	0.243793274	0.995775579	0.982456869	Bacteria.Firmicutes.Clostridia.Clostridiales.Ruminococcaceaencultured	MED13L
45408	ENSG00000123104	rs11048725	0.503756607	0.242826017	0.83752425	0.666489369	-0.144541525	0.305899216	-0.0524383	0.162011058	0.214985963	0.259528922	0.254697074	0.374208699	0.484734676	0.202511628	0.995775579	0.984630045	Bacteria.Firmicutes.Clostridia.Clostridiales.Ruminococcaceaencultured	ITPR2
45409	ENSG00000123124	rs57638937	0.265405743	0.181379776	0.714801613	0.307976645	0.217168165	-0.404601971	-0.088271198	-0.378594222	0.19331575	0.299483472	0.240512576	0.36844849	0.369896833	0.170725337	0.995775579	0.982456869	Bacteria.Firmicutes.Clostridia.Clostridiales.Ruminococcaceaencultured	WWP1
45410	ENSG00000123178	rs74078717	0.718705391	0.902373051	0.557970638	0.808071772	-0.067716059	0.065197417	0.140202021	-0.148126303	0.187185472	0.529440465	0.238075125	0.607308784	0.553348057	0.444324819	0.995775579	0.984630045	Bacteria.Firmicutes.Clostridia.Clostridiales.Ruminococcaceaencultured	SPRYD7
45411	ENSG00000123179	rs3809325	0.088472248	0.057826038	0.461130742	0.525960497	0.712792703	-0.594801044	-0.357617816	0.229308485	0.41214599	0.308001753	0.482364988	0.359631577	0.230945557	0.085082379	0.995775579	0.983180738	Bacteria.Firmicutes.Clostridia.Clostridiales.Ruminococcaceaencultured	EBPL
45412	ENSG00000123191	rs9563084	0.466256881	0.30278607	0.102429403	0.058542874	0.223673116	-0.236831345	0.609070697	-0.53866772	0.305190894	0.228004261	0.367673078	0.279753819	0.469777293	0.231929266	0.995775579	0.941242374	Bacteria.Firmicutes.Clostridia.Clostridiales.Ruminococcaceaencultured	ATP7B
45413	ENSG00000123200	rs2274381	0.93756082	0.760246773	0.207976927	0.104237311	0.017741037	-0.069141899	0.35709752	-0.454354962	0.225599045	0.225627208	0.28078189	0.275748475	0.609552284	0.402146691	0.995775579	0.956934576	Bacteria.Firmicutes.Clostridia.Clostridiales.Ruminococcaceaencultured	ZC3H13
45414	ENSG00000123213	rs252633	0.969472052	0.93078742	0.754911652	0.447778305	-0.014648879	-0.027530454	-0.136589002	0.281720782	0.381301102	0.31574731	0.435703469	0.368864037	0.617056488	0.45096001	0.995775579	0.982456869	Bacteria.Firmicutes.Clostridia.Clostridiales.Ruminococcaceaencultured	NLN
45415	ENSG00000123358	rs2701133	0.133543073	0.032161262	0.556129495	0.283012456	-0.589563121	0.704369537	0.26662231	-0.40635157	0.388055863	0.321712659	0.45063312	0.375368777	0.276541603	0.060966645	0.995775579	0.982456869	Bacteria.Firmicutes.Clostridia.Clostridiales.Ruminococcaceaencultured	NR4A1
45416	ENSG00000123374	rs2069408	0.561862241	0.132817938	0.920540647	0.374165823	-0.137461607	0.358856654	0.030054638	-0.290865329	0.235753993	0.235753993	0.300123317	0.325041487	0.502016404	0.142761897	0.995775579	0.982456869	Bacteria.Firmicutes.Clostridia.Clostridiales.Ruminococcaceaencultured	CDK2
45417	ENSG00000123384	rs4759044	0.450289618	0.338571652	0.138350396	0.035432375	0.237391008	-0.239367539	-0.574021801	0.667359217	0.312555527	0.248282191	0.382576756	0.310664372	0.463742119	0.247134977	0.995775579	0.889802399	Bacteria.Firmicutes.Clostridia.Clostridiales.Ruminococcaceaencultured	LRP1
45418	ENSG00000123395	rs11521	0.492978976	0.644152689	0.543894781	0.890592232	0.152663417	-0.145314642	-0.169587115	0.050073693	0.22142003	0.31313521	0.277946755	0.362603149	0.481856669	0.363102383	0.995775579	0.984630045	Bacteria.Firmicutes.Clostridia.Clostridiales.Ruminococcaceaencultured	ATG101
45419	ENSG00000123415	rs2233921	0.755084133	0.414961067	0.18987533	0.277708542	0.099732433	-0.213270967	0.501955683	-0.348717004	0.318366819	0.259945419	0.378890875	0.318564012	0.565150995	0.278273288	0.995775579	0.982456869	Bacteria.Firmicutes.Clostridia.Clostridiales.Ruminococcaceaencultured	SMUG1
45420	ENSG00000123427	rs923829	0.071945118	0.001051479	0.728715112	0.706959646	-0.369663833	0.823695958	-0.087911568	-0.111952813	0.20208175	0.240108898	0.252377289	0.296487001	0.211951485	0.007637964	0.995775579	0.984630045	Bacteria.Firmicutes.Clostridia.Clostridiales.Ruminococcaceaencultured	EEF1AKMT3
45421	ENSG00000123453	rs2510235	0.548255017	0.273686036	0.598429369	0.403919447	0.146411895	-0.300974674	-0.164948426	0.283281608	0.242591618	0.272634962	0.311659721	0.337190895	0.496013211	0.218264545	0.995775579	0.982456869	Bacteria.Firmicutes.Clostridia.Clostridiales.Ruminococcaceaencultured	SARDH
45422	ENSG00000123545	rs2387701	0.629574136	0.01554086	0.451842202	0.447339042	-0.096766729	0.983546311	-0.18375187	-0.373783556	0.199674946	0.395803386	0.242767668	0.488928881	0.524061963	0.040341762	0.995775579	0.982456869	Bacteria.Firmicutes.Clostridia.Clostridiales.Ruminococcaceaencultured	NDUFAF4
45423	ENSG00000123552	rs9373169	0.490941146	0.125877259	0.668395638	0.795628044	0.222562815	-0.406194744	0.16572097	0.083977098	0.321279537	0.261976656	0.385122524	0.322895784	0.481345997	0.138789072	0.995775579	0.984630045	Bacteria.Firmicutes.Clostridia.Clostridiales.Ruminococcaceaencultured	USP45
45424	ENSG00000123600	rs34787101	0.206439279	0.107159666	0.778773338	0.936034168	0.306363666	-0.487533312	-0.082939408	0.027401062	0.240066345	0.29842531	0.294021087	0.340104413	0.329159681	0.125261391	0.995775579	0.990602894	Bacteria.Firmicutes.Clostridia.Clostridiales.Ruminococcaceaencultured	METTL8
45425	ENSG00000123739	rs13127878	0.833124792	0.753948627	0.934728302	0.826927864	0.092541742	-0.085333785	-0.044758028	0.077663918	0.437458877	0.271103537	0.544401436	0.353779216	0.587361277	0.400446787	0.995775579	0.984630045	Bacteria.Firmicutes.Clostridia.Clostridiales.Ruminococcaceaencultured	PLA2G12A
45426	ENSG00000123892	rs4753263	0.070125391	0.101265587	0.074498019	0.238512556	0.641431377	-0.432916773	-0.766767929	0.382644365	0.34833746	0.260430361	0.423000364	0.321645306	0.210290651	0.12095935	0.995775579	0.981925921	Bacteria.Firmicutes.Clostridia.Clostridiales.Ruminococcaceaencultured	RAB38
45427	ENSG00000124102	rs2267864	0.897826335	0.472677682	0.286345515	0.575133752	-0.025918585	0.268838332	-0.280571844	0.239997073	0.201058385	0.372178118	0.260995158	0.426016428	0.604835273	0.301877603	0.995775579	0.984630045	Bacteria.Firmicutes.Clostridia.Clostridiales.Ruminococcaceaencultured	PI3
45428	ENSG00000124116	rs2664539	0.028439102	0.006155155	0.892736327	0.942094968	-0.729458045	0.620243251	0.052555098	0.020313651	0.325485632	0.219027935	0.388228024	0.278580558	0.14251311	0.022602057	0.995775579	0.990602894	Bacteria.Firmicutes.Clostridia.Clostridiales.Ruminococcaceaencultured	WFDC3
45429	ENSG00000124126	rs1885289	0.880716433	0.923405753	0.958682675	0.832509326	0.164659086	-0.056094832	0.062555492	-0.13653284	1.092973182	0.58118213	1.202830029	0.64300353	0.599589243	0.449658353	0.995775579	0.984630045	Bacteria.Firmicutes.Clostridia.Clostridiales.Ruminococcaceaencultured	PREX1
45430	ENSG00000124164	rs17544336	0.822835929	0.573478638	0.610439219	0.6381772	0.044923591	-0.196079854	0.125567364	-0.21708483	0.19983328	0.346553989	0.245285211	0.459472516	0.584995018	0.340237163	0.995775579	0.984630045	Bacteria.Firmicutes.Clostridia.Clostridiales.Ruminococcaceaencultured	VAPB
45431	ENSG00000124181	rs6129767	0.026340269	0.005052827	0.135917086	0.283458895	0.397217893	-0.581866808	-0.332164177	0.274677344	0.174756301	0.200485359	0.219991991	0.25397173	0.136424885	0.020156455	0.995775579	0.982456869	Bacteria.Firmicutes.Clostridia.Clostridiales.Ruminococcaceaencultured	PLCG1
45432	ENSG00000124198	rs3091866	0.342885373	0.090278314	0.94371678	0.411737107	0.305206725	-0.415212416	-0.029106947	0.258311743	0.319434449	0.241469746	0.410694086	0.312666533	0.414102413	0.113263055	0.995775579	0.982456869	Bacteria.Firmicutes.Clostridia.Clostridiales.Ruminococcaceaencultured	ARFGEF2
45433	ENSG00000124207	rs8123784	0.449118377	0.527277531	0.614324879	0.831772471	0.172720018	-0.213058299	-0.141980391	-0.086182937	0.226818433	0.335215376	0.280400251	0.404074649	0.463067167	0.323303965	0.995775579	0.984630045	Bacteria.Firmicutes.Clostridia.Clostridiales.Ruminococcaceaencultured	CSE1L
45434	ENSG00000124214	rs6122763	0.142519937	0.152703693	0.585555933	0.691068086	0.386052514	-0.316162824	-0.178497335	0.112937143	0.260062241	0.218495986	0.325713687	0.28292187	0.283362887	0.15526012	0.995775579	0.984630045	Bacteria.Firmicutes.Clostridia.Clostridiales.Ruminococcaceaencultured	STAU1
45435	ENSG00000124233	rs4375934	0.932741575	0.787344976	0.443149249	0.630670113	0.019428905	0.081387714	-0.231866643	0.172546872	0.229321144	0.300461492	0.300502233	0.357189101	0.60930624	0.411539324	0.995775579	0.984630045	Bacteria.Firmicutes.Clostridia.Clostridiales.Ruminococcaceaencultured	SEMG1
45436	ENSG00000124275	rs3776457	0.36831825	0.606405693	0.023656389	0.040222209	-0.213960346	0.189485246	0.698001827	-0.877839544	0.236177249	0.365993797	0.301233315	0.419342447	0.427290481	0.350862318	0.995775579	0.908025848	Bacteria.Firmicutes.Clostridia.Clostridiales.Ruminococcaceaencultured	MTRR
45437	ENSG00000124279	rs2966952	0.213798705	0.104990989	0.419981712	0.662470454	0.610474405	-0.509866269	0.485655861	-0.164472505	0.486247282	0.310125018	0.598391	0.375071022	0.334218839	0.123730271	0.995775579	0.984630045	Bacteria.Firmicutes.Clostridia.Clostridiales.Ruminococcaceaencultured	FASTKD3
45438	ENSG00000124299	rs12975240	0.320422964	0.289958698	0.085500411	0.041869036	0.246851083	-0.303734318	-0.544700597	0.707073978	0.246545015	0.284685654	0.31193454	0.340620786	0.401206201	0.225502172	0.995775579	0.908025848	Bacteria.Firmicutes.Clostridia.Clostridiales.Ruminococcaceaencultured	PEPD
45439	ENSG00000124357	rs34550823	0.988889686	0.840399746	0.892882152	0.694047806	-0.002878627	-0.077095787	0.034269521	-0.187933472	0.205927585	0.381303794	0.253498016	0.475636078	0.623577857	0.427202054	0.995775579	0.984630045	Bacteria.Firmicutes.Clostridia.Clostridiales.Ruminococcaceaencultured	NAGK
45440	ENSG00000124374	rs4852772	0.068129653	0.043609234	0.119111898	0.071008694	-1.070570761	0.707330774	1.175556091	-0.795079168	0.577121425	0.343706462	0.744332276	0.433170501	0.208915248	0.072672457	0.995775579	0.941242374	Bacteria.Firmicutes.Clostridia.Clostridiales.Ruminococcaceaencultured	PAIP2B
45441	ENSG00000124380	rs1048165	0.024652043	0.003024225	0.450308176	0.650016231	-0.533195935	0.782313803	0.216232131	-0.147133306	0.231797318	0.253921208	0.284708883	0.322765999	0.132980522	0.014645355	0.995775579	0.984630045	Bacteria.Firmicutes.Clostridia.Clostridiales.Ruminococcaceaencultured	SNRNP27
45442	ENSG00000124422	rs12103803	0.500878527	0.658808006	0.356833977	0.216546259	0.294607915	-0.126396161	0.492441102	-0.422188526	0.435238397	0.28493547	0.530640106	0.338320496	0.483978997	0.368360822	0.995775579	0.981925921	Bacteria.Firmicutes.Clostridia.Clostridiales.Ruminococcaceaencultured	USP22
45443	ENSG00000124523	rs2804921	0.966688753	0.875498471	0.292188366	0.393033614	-0.010913	-0.053582778	0.340409041	-0.34045281	0.260311809	0.340647413	0.320551068	0.395945749	0.616539571	0.436320023	0.995775579	0.982456869	Bacteria.Firmicutes.Clostridia.Clostridiales.Ruminococcaceaencultured	SIRT5
45444	ENSG00000124532	rs3827640	0.028236127	0.001022611	0.902990179	0.751505189	-0.597880278	0.76987605	0.038356463	-0.089184003	0.266420244	0.223837777	0.313468131	0.280453814	0.141867196	0.007587672	0.995775579	0.984630045	Bacteria.Firmicutes.Clostridia.Clostridiales.Ruminococcaceaencultured	MRS2
45445	ENSG00000124562	rs1998702	0.49358886	0.639250784	0.841384406	0.314663198	0.181227846	-0.109074811	0.065567314	-0.282830921	0.263221769	0.231604278	0.326326855	0.279112351	0.481966559	0.361399743	0.995775579	0.982456869	Bacteria.Firmicutes.Clostridia.Clostridiales.Ruminococcaceaencultured	SNRPC
45446	ENSG00000124570	rs34930888	0.581197455	0.832955749	0.153818354	0.327392259	0.242079635	0.094140688	-0.685907717	0.481573839	0.436639721	0.444560106	0.475329659	0.488007955	0.508143808	0.425172493	0.995775579	0.982456869	Bacteria.Firmicutes.Clostridia.Clostridiales.Ruminococcaceaencultured	SERPINB6
45447	ENSG00000124587	rs9986447	2.79551692856735e-05	6.99106555227584e-06	0.948493276	0.604873095	-0.880653986	0.975375063	-0.01711732	0.129082593	0.195344246	0.199545678	0.26395666	0.248265352	0.002231747	0.000208386	0.995775579	0.984630045	Bacteria.Firmicutes.Clostridia.Clostridiales.Ruminococcaceaencultured	PEX6
45448	ENSG00000124588	rs4149358	0.008381595	0.005360319	0.408321039	0.834300569	0.641617068	-0.811037319	-0.244989416	0.075310636	0.235951714	0.281483073	0.294373684	0.358569427	0.08351884	0.020955203	0.995775579	0.984630045	Bacteria.Firmicutes.Clostridia.Clostridiales.Ruminococcaceaencultured	NQO2
45449	ENSG00000124608	rs7451189	0.507010864	0.055509859	0.984609562	0.791132545	-0.141469814	0.765544502	0.004948125	0.129522128	0.212037447	0.392617061	0.255524128	0.487048036	0.484734676	0.083377496	0.998815204	0.984630045	Bacteria.Firmicutes.Clostridia.Clostridiales.Ruminococcaceaencultured	AARS2
45450	ENSG00000124613	rs3734574	0.010079403	0.007133821	0.176733943	0.137361059	-1.000067176	0.63212518	0.738746703	-0.480934313	0.377292883	0.227516169	0.540920688	0.319717232	0.088790041	0.024715859	0.995775579	0.981925921	Bacteria.Firmicutes.Clostridia.Clostridiales.Ruminococcaceaencultured	ZNF391
45451	ENSG00000124615	rs2984660	0.005125155	0.001827887	0.605642354	0.397664535	1.114610334	-0.889378402	-0.251862872	0.288681557	0.384713298	0.273630201	0.485445396	0.339060765	0.064353057	0.010934665	0.995775579	0.982456869	Bacteria.Firmicutes.Clostridia.Clostridiales.Ruminococcaceaencultured	MOCS1
45452	ENSG00000124701	rs2268190	0.090914901	0.00262862	0.412472224	0.558758915	-0.43770203	0.702145748	-0.253661008	0.16900173	0.255062911	0.224425441	0.307522879	0.287556549	0.231534359	0.013541607	0.995775579	0.984630045	Bacteria.Firmicutes.Clostridia.Clostridiales.Ruminococcaceaencultured	APOBEC2
45453	ENSG00000124713	rs7760250	0.077009562	0.0457743	0.52386574	0.673665475	0.524934134	-0.515254362	-0.242915991	0.133110398	0.29214543	0.253005364	0.37904597	0.314655131	0.216897102	0.073959162	0.995775579	0.984630045	Bacteria.Firmicutes.Clostridia.Clostridiales.Ruminococcaceaencultured	GNMT
45454	ENSG00000124721	rs9470963	0.456623212	0.326435701	0.483728731	0.63532281	0.147369855	-0.426462435	-0.17803272	0.231108866	0.19678357	0.431300174	0.252760519	0.485022924	0.466000984	0.242399856	0.995775579	0.984630045	Bacteria.Firmicutes.Clostridia.Clostridiales.Ruminococcaceaencultured	DNAH8
45455	ENSG00000124749	rs79328757	0.228305398	0.387858724	0.528244532	0.732639128	0.232448143	-0.288611098	-0.148278358	-0.134532993	0.191125922	0.331987804	0.233842726	0.392123431	0.344407973	0.26714921	0.995775579	0.984630045	Bacteria.Firmicutes.Clostridia.Clostridiales.Ruminococcaceaencultured	COL21A1
45456	ENSG00000124786	rs4960410	0.011391907	0.248194508	0.060807409	0.845738854	-0.539260638	0.482515875	0.493271771	0.092739207	0.207052001	0.414104002	0.258525481	0.4747664	0.094193145	0.205698874	0.995775579	0.984630045	Bacteria.Firmicutes.Clostridia.Clostridiales.Ruminococcaceaencultured	SLC35B3
45457	ENSG00000124795	rs214570	0.030698539	0.028376474	0.089169563	0.090501505	-1.033549887	0.711469486	0.967135058	-0.652362646	0.467861609	0.317328874	0.560460741	0.379654989	0.147758863	0.057245243	0.995775579	0.94837292	Bacteria.Firmicutes.Clostridia.Clostridiales.Ruminococcaceaencultured	DEK
45458	ENSG00000124802	rs2027125	0.812979627	0.706128293	0.924463166	0.859375999	0.069513005	-0.10688326	0.033639116	-0.065024723	0.292628428	0.282220631	0.353419204	0.365568542	0.582328171	0.38401407	0.995775579	0.984630045	Bacteria.Firmicutes.Clostridia.Clostridiales.Ruminococcaceaencultured	EEF1E1
45459	ENSG00000124839	rs7597767	0.621426193	0.297286019	0.558221795	0.202605005	0.13009296	-0.294108128	-0.192521198	0.478958234	0.262177774	0.279915717	0.327126802	0.372106114	0.521414523	0.228731229	0.995775579	0.981925921	Bacteria.Firmicutes.Clostridia.Clostridiales.Ruminococcaceaencultured	RAB17
45460	ENSG00000124882	rs7660209	0.978858514	0.987757565	0.601292704	0.605018114	-0.025246535	0.007823797	0.542970457	-0.290196906	0.949038921	0.507927914	1.034010979	0.5583622	0.620710375	0.465052243	0.995775579	0.984630045	Bacteria.Firmicutes.Clostridia.Clostridiales.Ruminococcaceaencultured	EREG
45461	ENSG00000124942	rs79021925	0.426946836	0.350149065	0.668000824	0.875532569	0.157214648	-0.405464927	-0.104884569	0.079703691	0.196655839	0.430851356	0.243434796	0.506848614	0.453589283	0.252689391	0.995775579	0.984630045	Bacteria.Firmicutes.Clostridia.Clostridiales.Ruminococcaceaencultured	AHNAK
45462	ENSG00000125046	rs2077037	0.135819177	0.034009638	0.323230185	0.184626965	-0.509897276	0.698714558	0.395272171	-0.509347525	0.337618497	0.322629152	0.397096517	0.379860931	0.277776553	0.062817436	0.995775579	0.981925921	Bacteria.Firmicutes.Clostridia.Clostridiales.Ruminococcaceaencultured	SSUH2
45463	ENSG00000125084	rs10875901	0.211524164	0.137812382	0.443282079	0.264528911	-0.477178983	0.434764597	0.36382024	-0.403344272	0.378168391	0.289361807	0.471653843	0.358378828	0.332106221	0.145662623	0.995775579	0.98200414	Bacteria.Firmicutes.Clostridia.Clostridiales.Ruminococcaceaencultured	WNT1
45464	ENSG00000125124	rs2303284	0.014554111	0.002311039	0.142439398	0.999889424	0.454086801	-0.779575926	-0.323233907	4.4361398029396e-05	0.180876227	0.245762397	0.217700156	0.318870877	0.109399637	0.012592552	0.995775579	0.992059625	Bacteria.Firmicutes.Clostridia.Clostridiales.Ruminococcaceaencultured	BBS2
45465	ENSG00000125166	rs1646256	0.165386078	0.462705181	0.621023541	0.78012503	0.440704376	-0.14928022	-0.216299514	-0.078129784	0.314123593	0.202065505	0.435407121	0.278720032	0.299982546	0.298708679	0.995775579	0.984630045	Bacteria.Firmicutes.Clostridia.Clostridiales.Ruminococcaceaencultured	GOT2
45466	ENSG00000125247	rs56900311	0.512531391	0.194128393	0.163317123	0.418339015	0.171246226	-0.405390577	0.437479198	-0.28445016	0.260048015	0.308982175	0.310276536	0.349237599	0.486707102	0.177199763	0.995775579	0.982456869	Bacteria.Firmicutes.Clostridia.Clostridiales.Ruminococcaceaencultured	TMTC4
45467	ENSG00000125375	rs7157177	0.080516138	0.046761501	0.707004579	0.911893593	0.565334482	-0.537672039	-0.147488482	-0.035540537	0.318429705	0.26524728	0.390659736	0.319948574	0.221386818	0.074890965	0.995775579	0.986650533	Bacteria.Firmicutes.Clostridia.Clostridiales.Ruminococcaceaencultured	DMAC2L
45468	ENSG00000125388	rs2960298	0.055036546	0.00661711	0.652565756	0.478611419	0.413517392	-0.686338888	0.126555483	-0.228606327	0.211653068	0.24462509	0.279810317	0.320782378	0.191349686	0.023734241	0.995775579	0.982456869	Bacteria.Firmicutes.Clostridia.Clostridiales.Ruminococcaceaencultured	GRK4
45469	ENSG00000125414	rs4791995	0.317608327	0.392181059	0.271666155	0.20515868	-0.189912922	0.239931644	-0.278257846	0.419996502	0.188569007	0.278534882	0.250987831	0.328169232	0.398480236	0.269268121	0.995775579	0.981925921	Bacteria.Firmicutes.Clostridia.Clostridiales.Ruminococcaceaencultured	MYH2
45470	ENSG00000125445	rs4788878	0.001298653	0.000110208	0.544968131	0.277536222	-1.216321145	0.842007258	0.280473105	-0.29728712	0.361746027	0.204483306	0.460915721	0.271482916	0.029188325	0.001671713	0.995775579	0.982456869	Bacteria.Firmicutes.Clostridia.Clostridiales.Ruminococcaceaencultured	MRPS7
45471	ENSG00000125449	rs11652717	0.452874464	0.429802445	0.853487877	0.406849097	0.181981514	-0.204665622	0.054841169	-0.268156323	0.240980726	0.257606812	0.295789479	0.321195367	0.464867627	0.284541259	0.995775579	0.982456869	Bacteria.Firmicutes.Clostridia.Clostridiales.Ruminococcaceaencultured	ARMC7
45472	ENSG00000125450	rs8076568	0.126408433	0.17315698	0.72007437	0.996006799	0.696961153	-0.344153437	-0.214389877	-0.001728071	0.450149548	0.249883087	0.595661117	0.343960237	0.269977568	0.16631122	0.995775579	0.991853656	Bacteria.Firmicutes.Clostridia.Clostridiales.Ruminococcaceaencultured	NUP85
45473	ENSG00000125458	rs11652099	0.388378869	0.292144241	0.937568686	0.528217166	0.213355241	-0.27895306	0.023597816	-0.211043002	0.245692131	0.262655936	0.300113063	0.332803702	0.437546971	0.226590299	0.995775579	0.983180738	Bacteria.Firmicutes.Clostridia.Clostridiales.Ruminococcaceaencultured	NT5C
45474	ENSG00000125485	rs578258135	0.755597097	0.752513923	0.375947834	0.250766956	-0.135284423	0.116461003	0.437062233	-0.494835029	0.432793271	0.367775563	0.490253379	0.427014216	0.565150995	0.400446787	0.995775579	0.981925921	Bacteria.Firmicutes.Clostridia.Clostridiales.Ruminococcaceaencultured	DDX31
45475	ENSG00000125508	rs10854170	0.990758655	0.906752271	0.228805863	0.026016515	0.002421951	-0.036154783	-0.315098474	0.862665394	0.208300385	0.307455279	0.259365465	0.378678885	0.624094787	0.44491379	0.995775579	0.889802399	Bacteria.Firmicutes.Clostridia.Clostridiales.Ruminococcaceaencultured	SRMS
45476	ENSG00000125534	rs72629024	0.164223615	0.028647638	0.53810593	0.679204206	0.257781063	-0.710278298	-0.140740908	0.157452626	0.183227606	0.317359444	0.227382827	0.379022287	0.299845316	0.057358879	0.995775579	0.984630045	Bacteria.Firmicutes.Clostridia.Clostridiales.Ruminococcaceaencultured	PPDPF
45477	ENSG00000125551	rs200585879	0.009682401	0.002872711	0.775368527	0.898168411	-0.687319506	0.996275902	0.092653931	-0.051349932	0.257839714	0.321537762	0.323343327	0.399682761	0.0881547	0.014199725	0.995775579	0.98517817	Bacteria.Firmicutes.Clostridia.Clostridiales.Ruminococcaceaencultured	PLGLB2
45478	ENSG00000125618	rs7589901	0.280680636	0.131587994	0.648526853	0.440120012	0.273619886	-0.39236433	0.144836195	-0.251091759	0.251524586	0.256934336	0.316281594	0.323256691	0.37912511	0.142361824	0.995775579	0.982456869	Bacteria.Firmicutes.Clostridia.Clostridiales.Ruminococcaceaencultured	PAX8
45479	ENSG00000125629	rs2161829	0.046410633	0.042331375	0.262118066	0.447495417	-0.769348565	0.51531549	0.517371953	-0.237342493	0.378913378	0.248821526	0.457356636	0.310564052	0.17908003	0.071468797	0.995775579	0.982456869	Bacteria.Firmicutes.Clostridia.Clostridiales.Ruminococcaceaencultured	INSIG2
45480	ENSG00000125630	rs62158644	0.884449697	0.682843683	0.407162913	0.487626073	0.029662523	0.154502434	-0.212355238	0.355241108	0.20330339	0.376444623	0.254528416	0.508893673	0.600633866	0.377647291	0.995775579	0.982456869	Bacteria.Firmicutes.Clostridia.Clostridiales.Ruminococcaceaencultured	POLR1B
45481	ENSG00000125703	rs7531329	0.050398767	0.026874522	0.163071111	0.083282709	-0.714163636	0.620976463	0.682391773	-0.625097343	0.358233625	0.274201868	0.483690536	0.355369596	0.185490916	0.055709435	0.995775579	0.943569242	Bacteria.Firmicutes.Clostridia.Clostridiales.Ruminococcaceaencultured	ATG4C
45482	ENSG00000125731	rs12609729	0.982349389	0.933885212	0.667362208	0.373188537	0.004581419	-0.026592172	0.110839891	-0.363649353	0.206287907	0.319312189	0.256730861	0.405542141	0.621222484	0.451170549	0.995775579	0.982456869	Bacteria.Firmicutes.Clostridia.Clostridiales.Ruminococcaceaencultured	SH2D3A
45483	ENSG00000125746	rs10422253	0.749836931	0.570057449	0.389207507	0.487181717	-0.239266668	0.236529553	-0.747937137	0.342299728	0.747220135	0.414333045	0.86281187	0.489852665	0.563745846	0.338672308	0.995775579	0.982456869	Bacteria.Firmicutes.Clostridia.Clostridiales.Ruminococcaceaencultured	EML2
45484	ENSG00000125755	rs113577760	0.149805671	0.214909221	0.312356241	0.941225926	0.266549102	-0.458097243	-0.229146212	0.034014966	0.182886809	0.365773588	0.225049526	0.459569867	0.286877971	0.187458635	0.995775579	0.990602894	Bacteria.Firmicutes.Clostridia.Clostridiales.Ruminococcaceaencultured	SYMPK
45485	ENSG00000125818	rs6040122	0.006302516	0.002794132	0.037246171	0.242516214	0.572932564	-1.164277831	-0.523284661	0.537813442	0.202931828	0.374617273	0.246054787	0.455984852	0.072512598	0.014002965	0.995775579	0.981925921	Bacteria.Firmicutes.Clostridia.Clostridiales.Ruminococcaceaencultured	PSMF1
45486	ENSG00000125821	rs3827973	0.499342515	0.518154778	0.953419323	0.163665663	0.141891382	-0.177685922	0.015421399	-0.512308341	0.208870426	0.273475582	0.26298748	0.363653549	0.483132131	0.32050274	0.995775579	0.981925921	Bacteria.Firmicutes.Clostridia.Clostridiales.Ruminococcaceaencultured	DTD1
45487	ENSG00000125827	rs2205783	0.563724335	0.512648757	0.900949731	0.925289651	-0.230061577	0.204651231	-0.056276008	0.034542429	0.396458559	0.310862391	0.450392601	0.366936556	0.502198147	0.318007228	0.995775579	0.988348094	Bacteria.Firmicutes.Clostridia.Clostridiales.Ruminococcaceaencultured	TMX4
45488	ENSG00000125834	rs6137224	0.309355788	0.43331716	0.743109709	0.263629688	0.200879794	-0.359889221	0.081522788	-0.613715053	0.196059131	0.456468908	0.247685866	0.544261543	0.393389329	0.286253269	0.995775579	0.981925921	Bacteria.Firmicutes.Clostridia.Clostridiales.Ruminococcaceaencultured	STK35
45489	ENSG00000125851	rs6044845	0.952694594	0.828192072	0.966800856	0.881134	-0.013437008	0.085149527	-0.011435517	0.071119621	0.225632152	0.390779022	0.273697221	0.473748576	0.613856334	0.424365473	0.995775579	0.984630045	Bacteria.Firmicutes.Clostridia.Clostridiales.Ruminococcaceaencultured	PCSK2
45490	ENSG00000125863	rs6108574	0.034045719	0.030792242	0.102723698	0.136591559	-0.849712689	0.644994214	0.793682845	-0.539323537	0.392433985	0.292142138	0.47953553	0.357819475	0.153051008	0.059119779	0.995775579	0.981925921	Bacteria.Firmicutes.Clostridia.Clostridiales.Ruminococcaceaencultured	MKKS
45491	ENSG00000125864	rs11905530	0.243453763	0.183583164	0.378495981	0.410546294	0.400468079	-0.359314575	-0.357557153	0.290121058	0.340220076	0.267323823	0.403233326	0.350271829	0.355381016	0.171432323	0.995775579	0.982456869	Bacteria.Firmicutes.Clostridia.Clostridiales.Ruminococcaceaencultured	BFSP1
45492	ENSG00000125869	rs2272949	0.714063407	0.276952763	0.048074411	0.18041376	0.071057312	0.423397249	-0.481093248	0.649196896	0.19308662	0.386173241	0.238789043	0.47945299	0.552530306	0.219288949	0.995775579	0.981925921	Bacteria.Firmicutes.Clostridia.Clostridiales.Ruminococcaceaencultured	LAMP5
45493	ENSG00000125871	rs62209764	0.143602483	0.000753351	0.773722042	0.782314297	0.26561171	-1.267806016	-0.063365269	0.120377542	0.179421112	0.358482847	0.219477214	0.433869441	0.283362887	0.006057771	0.995775579	0.984630045	Bacteria.Firmicutes.Clostridia.Clostridiales.Ruminococcaceaencultured	MGME1
45494	ENSG00000125875	rs8121061	0.190285004	0.197328049	0.26696021	0.416595982	-0.386627423	0.334447189	0.381946865	-0.247345407	0.292111286	0.256765376	0.341114004	0.302541452	0.31900082	0.179174388	0.995775579	0.982456869	Bacteria.Firmicutes.Clostridia.Clostridiales.Ruminococcaceaencultured	TBC1D20
45495	ENSG00000125877	rs11699145	0.053653463	0.024993488	0.367544777	0.987925118	0.323626187	-0.925544875	-0.184908446	0.007152477	0.16466881	0.403354562	0.203777301	0.470789052	0.1900802	0.053467055	0.995775579	0.990602894	Bacteria.Firmicutes.Clostridia.Clostridiales.Ruminococcaceaencultured	ITPA
45496	ENSG00000125895	rs13036311	0.769171782	0.675466008	0.344498978	0.421047635	0.063952952	0.128980098	-0.255159782	0.351037255	0.217019593	0.306688978	0.267955214	0.433521802	0.568457894	0.374765929	0.995775579	0.982456869	Bacteria.Firmicutes.Clostridia.Clostridiales.Ruminococcaceaencultured	TMEM74B
45497	ENSG00000125945	rs10917373	0.384944001	0.27567258	0.953074678	0.955560822	0.442777622	-0.33814036	0.03449721	0.020298066	0.506190394	0.307583363	0.583969368	0.362851115	0.436298492	0.218920621	0.995775579	0.990602894	Bacteria.Firmicutes.Clostridia.Clostridiales.Ruminococcaceaencultured	ZNF436
45498	ENSG00000125991	rs224421	0.138595891	0.056312821	0.734697847	0.54992114	-0.73190944	0.567714379	0.214093841	-0.232603595	0.488115305	0.292139744	0.629058396	0.387018869	0.280716824	0.084023331	0.995775579	0.984630045	Bacteria.Firmicutes.Clostridia.Clostridiales.Ruminococcaceaencultured	ERGIC3
45499	ENSG00000126001	rs6060445	0.344512046	0.030937773	0.705039544	0.139540436	-0.188867996	0.519842182	0.099402894	-0.461500193	0.19834452	0.23566815	0.261451766	0.308526611	0.414337835	0.059166336	0.995775579	0.981925921	Bacteria.Firmicutes.Clostridia.Clostridiales.Ruminococcaceaencultured	CEP250
45500	ENSG00000126062	rs2233474	0.944069526	0.724052907	0.709359893	0.226190721	0.016023675	-0.14937863	-0.105840918	0.595873365	0.227519691	0.421284606	0.282729934	0.487695766	0.611177089	0.390722872	0.995775579	0.981925921	Bacteria.Firmicutes.Clostridia.Clostridiales.Ruminococcaceaencultured	TMEM115
45501	ENSG00000126214	rs861530	0.344280437	0.488397465	0.226480378	0.338220239	0.211686889	-0.110645827	-0.338819873	0.189864427	0.222200928	0.158785848	0.277483964	0.196791224	0.414337835	0.308195854	0.995775579	0.982456869	Bacteria.Firmicutes.Clostridia.Clostridiales.Ruminococcaceaencultured	KLC1
45502	ENSG00000126246	rs12459634	0.249189932	0.165166497	0.942977931	0.917274824	-0.218911146	0.647351461	-0.017597618	-0.053987356	0.188273312	0.461173546	0.245076614	0.517756619	0.360687226	0.162057862	0.995775579	0.988348094	Bacteria.Firmicutes.Clostridia.Clostridiales.Ruminococcaceaencultured	IGFLR1
45503	ENSG00000126247	rs1003470	0.981081483	0.52278696	0.132552292	0.129544398	-0.006136183	0.135235083	-0.481393818	0.417092325	0.257774151	0.210471713	0.316035236	0.27165432	0.621099291	0.322104403	0.995775579	0.981925921	Bacteria.Firmicutes.Clostridia.Clostridiales.Ruminococcaceaencultured	CAPNS1
45504	ENSG00000126267	rs4806187	0.968361898	0.960245542	0.941435727	0.793678467	0.011522151	0.011507747	-0.026758414	-0.074520031	0.289385257	0.229980082	0.362825491	0.2837623	0.617056488	0.457329592	0.995775579	0.984630045	Bacteria.Firmicutes.Clostridia.Clostridiales.Ruminococcaceaencultured	COX6B1
45505	ENSG00000126432	rs12806363	0.352392036	0.343522529	0.897650291	0.808052753	0.242857779	-0.24739857	-0.040614437	-0.079332547	0.259275936	0.259275936	0.314513635	0.325225706	0.419241401	0.249640379	0.995775579	0.984630045	Bacteria.Firmicutes.Clostridia.Clostridiales.Ruminococcaceaencultured	PRDX5
45506	ENSG00000126460	rs56873913	0.534391728	0.159773661	0.377111608	0.297788852	0.132115021	-0.338052282	0.234332383	-0.33353083	0.21150473	0.237710795	0.263496655	0.317769399	0.494947664	0.159114411	0.995775579	0.982456869	Bacteria.Firmicutes.Clostridia.Clostridiales.Ruminococcaceaencultured	PRRG2
45507	ENSG00000126467	rs1273634	0.026106589	0.004157869	0.436421208	0.193091493	-0.565040369	0.788702707	0.232297395	-0.431395952	0.248187781	0.265475414	0.296643963	0.328028734	0.13551775	0.017836917	0.995775579	0.981925921	Bacteria.Firmicutes.Clostridia.Clostridiales.Ruminococcaceaencultured	TSKS
45508	ENSG00000126522	rs697970	0.969126331	0.850446087	0.407908764	0.463381259	0.012656898	0.044542038	-0.350993982	0.229239209	0.325760092	0.235296321	0.421373633	0.310769198	0.617056488	0.429743501	0.995775579	0.982456869	Bacteria.Firmicutes.Clostridia.Clostridiales.Ruminococcaceaencultured	ASL
45509	ENSG00000126562	rs61755606	0.439251505	0.411144687	0.840351589	0.718295733	0.180166955	-0.419563894	-0.058775839	0.221267861	0.231505742	0.507203667	0.290607266	0.610714204	0.458971515	0.276684372	0.995775579	0.984630045	Bacteria.Firmicutes.Clostridia.Clostridiales.Ruminococcaceaencultured	WNK4
45510	ENSG00000126602	rs9972684	0.678074164	0.282293038	0.621828082	0.851908367	-0.128130466	0.264291285	-0.198759552	-0.058434474	0.307289321	0.243772167	0.401025199	0.311769086	0.53872678	0.222075799	0.995775579	0.984630045	Bacteria.Firmicutes.Clostridia.Clostridiales.Ruminococcaceaencultured	TRAP1
45511	ENSG00000126653	rs1128156	0.828241623	0.972894516	0.72834685	0.420122017	0.058799047	0.010085794	0.123643857	-0.278570839	0.269927162	0.29569039	0.354456413	0.343339545	0.586753812	0.460907265	0.995775579	0.982456869	Bacteria.Firmicutes.Clostridia.Clostridiales.Ruminococcaceaencultured	NSRP1
45512	ENSG00000126777	rs58589065	0.457111043	0.356499516	0.563025001	0.748750381	-0.164003516	0.345708471	0.15594285	-0.173842422	0.219233061	0.372264621	0.268249371	0.540471715	0.466000984	0.254261369	0.995775579	0.984630045	Bacteria.Firmicutes.Clostridia.Clostridiales.Ruminococcaceaencultured	KTN1
45513	ENSG00000126790	rs1253100	0.033798739	0.036359245	0.53751942	0.829927064	0.45799655	-0.471465382	-0.162329496	0.054322003	0.211219788	0.220611874	0.261882494	0.251885703	0.152603273	0.064937199	0.995775579	0.984630045	Bacteria.Firmicutes.Clostridia.Clostridiales.Ruminococcaceaencultured	L3HYPDH
45514	ENSG00000126821	rs10140520	0.769268203	0.573099833	0.561179896	0.091601223	-0.065533842	-0.231341081	-0.160427166	0.857821554	0.222479936	0.408470431	0.274660641	0.500964398	0.568457894	0.340129146	0.995775579	0.94837292	Bacteria.Firmicutes.Clostridia.Clostridiales.Ruminococcaceaencultured	SGPP1
45515	ENSG00000126860	rs2905798	0.385717135	0.251455842	0.657461612	0.697525977	-0.241323573	0.317284147	-0.145422947	0.129577848	0.276336788	0.274200322	0.326449688	0.33192049	0.436298492	0.207704809	0.995775579	0.984630045	Bacteria.Firmicutes.Clostridia.Clostridiales.Ruminococcaceaencultured	EVI2A
45516	ENSG00000126870	rs2428782	0.394666522	0.263899678	0.766699977	0.950301906	-0.580980063	0.432398045	-0.238008469	0.028495685	0.678028262	0.383682963	0.798849635	0.455429851	0.441622013	0.213241893	0.995775579	0.990602894	Bacteria.Firmicutes.Clostridia.Clostridiales.Ruminococcaceaencultured	DYNC2I1
45517	ENSG00000126878	rs11792202	0.522519011	0.02281685	0.856170398	0.296561386	-0.130024399	0.640749047	-0.045186767	-0.432514485	0.202231341	0.274778283	0.248316067	0.411020921	0.489961461	0.050833267	0.995775579	0.982456869	Bacteria.Firmicutes.Clostridia.Clostridiales.Ruminococcaceaencultured	AIF1L
45518	ENSG00000127022	rs6639	0.410810489	0.685563069	0.652264693	0.246253655	-0.216956796	0.130993567	-0.153476044	0.458213421	0.262087127	0.322087476	0.33901589	0.391619101	0.447184774	0.37830412	0.995775579	0.981925921	Bacteria.Firmicutes.Clostridia.Clostridiales.Ruminococcaceaencultured	CANX
45519	ENSG00000127241	rs75502847	0.301835428	0.698158752	0.039750259	0.164742928	0.213255758	-0.159682452	-0.54131134	0.673049133	0.204900747	0.409938026	0.257950237	0.478992909	0.390679416	0.382166365	0.995775579	0.981925921	Bacteria.Firmicutes.Clostridia.Clostridiales.Ruminococcaceaencultured	MASP1
45520	ENSG00000127249	rs9869967	0.243628232	0.140582722	0.80268204	0.998562759	0.273265587	-0.53722094	0.07491223	-0.000760585	0.232241277	0.360109875	0.298572774	0.420617602	0.355383795	0.147052796	0.995775579	0.991853656	Bacteria.Firmicutes.Clostridia.Clostridiales.Ruminococcaceaencultured	ATP13A4
45521	ENSG00000127311	rs7969887	0.172211735	0.075991778	0.096442459	0.036220548	0.721831785	-0.572985826	-1.008544428	0.791582527	0.522938827	0.317760442	0.597915829	0.370119065	0.304349338	0.10208034	0.995775579	0.889802399	Bacteria.Firmicutes.Clostridia.Clostridiales.Ruminococcaceaencultured	HELB
45522	ENSG00000127328	rs1466711	0.415889559	0.287747546	0.594929508	0.473658654	-0.545812961	0.44112995	0.407928825	-0.340553214	0.666596936	0.411556422	0.763426007	0.47251024	0.44862699	0.224185943	0.995775579	0.982456869	Bacteria.Firmicutes.Clostridia.Clostridiales.Ruminococcaceaencultured	RAB3IP
45523	ENSG00000127337	rs899224	0.084827097	0.103912127	0.986143587	0.709975129	0.589954261	-0.460571274	-0.007070199	-0.123087283	0.33710519	0.279253256	0.405534895	0.329531127	0.226514717	0.122793664	0.998815204	0.984630045	Bacteria.Firmicutes.Clostridia.Clostridiales.Ruminococcaceaencultured	YEATS4
45524	ENSG00000127364	rs2190243	0.577408005	0.466441326	0.631157806	0.55916534	-0.166700037	0.180586475	-0.16944795	0.17178028	0.297681497	0.246503698	0.35127614	0.292587418	0.507410067	0.300175918	0.995775579	0.984630045	Bacteria.Firmicutes.Clostridia.Clostridiales.Ruminococcaceaencultured	TAS2R4
45525	ENSG00000127366	rs2190243	0.044799043	0.009378495	0.80945285	0.539842932	0.489417139	-0.530363789	-0.068340491	0.14489752	0.239198511	0.198075185	0.282263864	0.235105222	0.17647877	0.029214214	0.995775579	0.983180738	Bacteria.Firmicutes.Clostridia.Clostridiales.Ruminococcaceaencultured	TAS2R5
45526	ENSG00000127399	rs11767726	0.476858823	0.056864063	0.093165277	0.195288531	-0.14245033	0.430870502	-0.431759016	0.364817719	0.199090324	0.222230558	0.25338574	0.278791382	0.473870127	0.084385148	0.995775579	0.981925921	Bacteria.Firmicutes.Clostridia.Clostridiales.Ruminococcaceaencultured	LRRC61
45527	ENSG00000127415	rs113289555	0.109568422	0.003329661	0.555476616	0.132361526	-0.369897284	1.026479053	0.16060279	-0.597369659	0.228000341	0.336778823	0.270994343	0.391976798	0.252891753	0.015310827	0.995775579	0.981925921	Bacteria.Firmicutes.Clostridia.Clostridiales.Ruminococcaceaencultured	IDUA
45528	ENSG00000127463	rs55717136	0.898456112	0.788463348	0.562008658	0.166829375	0.042574001	0.089531991	0.228988671	-0.556885641	0.332319332	0.332319332	0.392875225	0.398309997	0.604835273	0.411571443	0.995775579	0.981925921	Bacteria.Firmicutes.Clostridia.Clostridiales.Ruminococcaceaencultured	EMC1
45529	ENSG00000127507	rs12976472	0.142780744	0.112774994	0.43798462	0.695056872	0.526136278	-0.444992545	-0.326569057	0.130834039	0.35466433	0.276809454	0.418460368	0.332279843	0.283362887	0.12996724	0.995775579	0.984630045	Bacteria.Firmicutes.Clostridia.Clostridiales.Ruminococcaceaencultured	ADGRE2
45530	ENSG00000127526	rs11670231	0.027886724	0.047884336	0.503429693	0.382283973	0.95362804	-0.960167169	0.423736386	-0.58614037	0.423964349	0.476157892	0.629766196	0.666325776	0.141824919	0.076228556	0.995775579	0.982456869	Bacteria.Firmicutes.Clostridia.Clostridiales.Ruminococcaceaencultured	SLC35E1
45531	ENSG00000127527	rs7252649	0.146176706	0.276648686	0.682270174	0.883449897	0.49400863	-0.247970139	-0.225194471	0.04880362	0.335883289	0.226024794	0.547636715	0.331603944	0.283966211	0.219288949	0.995775579	0.984630045	Bacteria.Firmicutes.Clostridia.Clostridiales.Ruminococcaceaencultured	EPS15L1
45532	ENSG00000127578	rs35915772	0.083564531	3.23219299881121e-06	0.755184962	0.066520663	-0.390596737	1.272560522	-0.085521668	-0.612595275	0.222262914	0.24980195	0.273119325	0.32825153	0.226256286	0.00011948	0.995775579	0.941242374	Bacteria.Firmicutes.Clostridia.Clostridiales.Ruminococcaceaencultured	WFIKKN1
45533	ENSG00000127580	rs7204439	0.15303224	0.039094323	0.234059124	0.104246779	-0.515231212	0.62149706	0.503165907	-0.620211651	0.356359118	0.29514396	0.418910249	0.376417564	0.289706491	0.067859149	0.995775579	0.956934576	Bacteria.Firmicutes.Clostridia.Clostridiales.Ruminococcaceaencultured	WDR24
45534	ENSG00000127616	rs56167249	0.231090164	0.85497092	0.35230979	0.197732048	0.238786454	-0.054706562	-0.223001816	-0.584782323	0.197527897	0.298115896	0.238036696	0.449365426	0.34631408	0.43093451	0.995775579	0.981925921	Bacteria.Firmicutes.Clostridia.Clostridiales.Ruminococcaceaencultured	SMARCA4
45535	ENSG00000127666	rs4807000	0.545173369	0.576084162	0.505316796	0.510747793	0.211561403	-0.139671983	-0.307604462	0.21540494	0.347847639	0.248549662	0.459203816	0.32572217	0.495743637	0.340744792	0.995775579	0.983180738	Bacteria.Firmicutes.Clostridia.Clostridiales.Ruminococcaceaencultured	TICAM1
45536	ENSG00000127720	rs79897492	0.226316379	0.014212286	0.918802905	0.6110677	-0.231048984	0.953227514	-0.023653826	-0.235669337	0.189155055	0.37831011	0.231132763	0.46117338	0.342792587	0.037801116	0.995775579	0.984630045	Bacteria.Firmicutes.Clostridia.Clostridiales.Ruminococcaceaencultured	METTL25
45537	ENSG00000127838	rs1870124	0.001709403	0.000700748	0.08648873	0.061558904	1.187923218	-1.02684444	-0.830530632	0.694822013	0.363008326	0.288489764	0.477156424	0.365246149	0.033967464	0.005796552	0.995775579	0.941242374	Bacteria.Firmicutes.Clostridia.Clostridiales.Ruminococcaceaencultured	PNKD
45538	ENSG00000127914	rs4512319	0.124453095	0.119604321	0.269284635	0.460565143	-0.425418739	0.414173701	0.38528545	-0.240554562	0.273323371	0.262600601	0.345786998	0.324055954	0.268604066	0.134761953	0.995775579	0.982456869	Bacteria.Firmicutes.Clostridia.Clostridiales.Ruminococcaceaencultured	AKAP9
45539	ENSG00000127920	rs180230	0.519536847	0.155138951	0.855044939	0.255371336	-0.203973983	0.337414639	0.073987263	-0.331232452	0.314978403	0.234588285	0.403391664	0.288649741	0.488343726	0.156920397	0.995775579	0.981925921	Bacteria.Firmicutes.Clostridia.Clostridiales.Ruminococcaceaencultured	GNG11
45540	ENSG00000127946	rs2079206	0.870442413	0.36639278	0.942308925	0.340676259	-0.036876236	0.278059693	0.022516405	-0.335719892	0.225209537	0.305693634	0.309936299	0.349754559	0.597359332	0.258755473	0.995775579	0.982456869	Bacteria.Firmicutes.Clostridia.Clostridiales.Ruminococcaceaencultured	HIP1
45541	ENSG00000127947	rs2302474	0.606915536	0.153028658	0.969973401	0.449205959	-0.11733606	0.484700994	-0.010325891	-0.375035594	0.226958522	0.335239955	0.273266379	0.492597735	0.515635327	0.155441602	0.996751971	0.982456869	Bacteria.Firmicutes.Clostridia.Clostridiales.Ruminococcaceaencultured	PTPN12
45542	ENSG00000127952	rs28634426	0.405995194	0.137169329	0.716310126	0.305166491	0.218339769	-0.464043012	-0.119192347	0.382938373	0.261047573	0.308335139	0.326570953	0.370499889	0.445177053	0.145219481	0.995775579	0.982456869	Bacteria.Firmicutes.Clostridia.Clostridiales.Ruminococcaceaencultured	STYXL1
45543	ENSG00000128039	rs36110240	0.23590465	0.064048335	0.42659658	0.120145601	-0.256841463	0.546063157	-0.217232873	0.577694244	0.214687079	0.289853126	0.27152436	0.366824323	0.349091098	0.090761583	0.995775579	0.976361936	Bacteria.Firmicutes.Clostridia.Clostridiales.Ruminococcaceaencultured	SRD5A3
45544	ENSG00000128203	rs3788400	0.835943253	0.775478822	0.674955555	0.713280455	0.069457762	-0.073806827	-0.168903571	0.120999872	0.334063596	0.25770088	0.400949222	0.327857181	0.588577494	0.407467228	0.995775579	0.984630045	Bacteria.Firmicutes.Clostridia.Clostridiales.Ruminococcaceaencultured	ASPHD2
45545	ENSG00000128245	rs2853887	0.055953955	0.017251004	0.343785374	0.698545428	0.547272343	-0.63625064	-0.32197736	0.143503833	0.281198135	0.260338885	0.337620308	0.368901683	0.191821957	0.043286175	0.995775579	0.984630045	Bacteria.Firmicutes.Clostridia.Clostridiales.Ruminococcaceaencultured	YWHAH
45546	ENSG00000128272	rs4894	0.535856928	0.110323602	0.087310785	0.201202507	-0.161824132	0.439615889	-0.583360482	0.453756698	0.26000064	0.271561812	0.336046645	0.351418526	0.494947664	0.12775052	0.995775579	0.981925921	Bacteria.Firmicutes.Clostridia.Clostridiales.Ruminococcaceaencultured	ATF4
45547	ENSG00000128274	rs9607929	0.575484678	0.898433454	0.453327519	0.933797435	0.153976436	-0.038380511	-0.249880411	-0.030489018	0.273573805	0.299519058	0.331226192	0.36561799	0.50697824	0.443784288	0.995775579	0.989977858	Bacteria.Firmicutes.Clostridia.Clostridiales.Ruminococcaceaencultured	A4GALT
45548	ENSG00000128294	rs2283824	0.89971488	0.584329973	0.414558308	0.700936826	-0.04552163	0.166210903	-0.351306676	0.144634733	0.359812342	0.302302834	0.427818973	0.374938091	0.604835273	0.343375691	0.995775579	0.984630045	Bacteria.Firmicutes.Clostridia.Clostridiales.Ruminococcaceaencultured	TPST2
45549	ENSG00000128309	rs62230792	0.152305964	0.017432059	0.961876084	0.862255564	0.319745115	-0.789459817	0.013113922	0.069536435	0.220754101	0.323574614	0.273297495	0.399192997	0.289706491	0.043498691	0.995775579	0.984630045	Bacteria.Firmicutes.Clostridia.Clostridiales.Ruminococcaceaencultured	MPST
45550	ENSG00000128383	rs2010268	0.87910337	0.600577031	0.425614522	0.462152818	-0.040206135	0.214111735	-0.256865039	0.380111011	0.263291554	0.406943096	0.320377367	0.51388053	0.599190834	0.348565276	0.995775579	0.982456869	Bacteria.Firmicutes.Clostridia.Clostridiales.Ruminococcaceaencultured	APOBEC3A
45551	ENSG00000128487	rs7224557	0.290543155	0.114222035	0.31247152	0.304137289	-0.239297296	0.602852112	0.279357574	-0.467988322	0.224564078	0.376542651	0.274429096	0.451816813	0.384813355	0.131001434	0.995775579	0.982456869	Bacteria.Firmicutes.Clostridia.Clostridiales.Ruminococcaceaencultured	SPECC1
45552	ENSG00000128602	rs73461198	0.093277541	0.233404451	0.008077867	0.04302806	0.755274047	-0.59239668	-1.652492705	1.353985412	0.443401879	0.492501589	0.604671556	0.65604684	0.233580311	0.197803065	0.995775579	0.908025848	Bacteria.Firmicutes.Clostridia.Clostridiales.Ruminococcaceaencultured	SMO
45553	ENSG00000128604	rs7801838	0.996553561	0.675846119	0.33345445	0.237009185	0.000914526	-0.098335106	0.251196486	-0.352709222	0.210908324	0.234112455	0.257787509	0.295523606	0.625591225	0.374856523	0.995775579	0.981925921	Bacteria.Firmicutes.Clostridia.Clostridiales.Ruminococcaceaencultured	IRF5
45554	ENSG00000128606	rs13242493	0.625688046	0.980482	0.418909633	0.162871548	0.221606828	0.006501791	0.548626342	-0.543650142	0.452133353	0.264742166	0.674414289	0.385162632	0.52267227	0.462508478	0.995775579	0.981925921	Bacteria.Firmicutes.Clostridia.Clostridiales.Ruminococcaceaencultured	LRRC17
45555	ENSG00000128641	rs13025919	0.717426878	0.996415364	0.431629393	0.111054925	0.091506016	-0.0012556	0.245412243	-0.54517835	0.251750733	0.278403475	0.310126144	0.337475413	0.553348057	0.467054576	0.995775579	0.962515708	Bacteria.Firmicutes.Clostridia.Clostridiales.Ruminococcaceaencultured	MYO1B
45556	ENSG00000128645	rs13390932	0.584595897	0.360469353	0.923824862	0.863581835	0.154652766	-0.264812083	0.033007476	0.062539531	0.281480607	0.287534646	0.34386827	0.362551708	0.509013604	0.255826255	0.995775579	0.984630045	Bacteria.Firmicutes.Clostridia.Clostridiales.Ruminococcaceaencultured	HOXD1
45557	ENSG00000128699	rs1899025	0.062390432	0.04971385	0.228623213	0.290709491	0.770611473	-0.509761517	-0.597799077	0.32837526	0.406414664	0.254917261	0.491868186	0.308264822	0.201281124	0.077991963	0.995775579	0.982456869	Bacteria.Firmicutes.Clostridia.Clostridiales.Ruminococcaceaencultured	ORMDL1
45558	ENSG00000128791	rs7243117	0.235178692	0.205222939	0.336440195	0.715853969	0.248663084	-0.431965984	-0.251950824	0.153808303	0.207525531	0.337570201	0.260175488	0.420706152	0.34881332	0.183280487	0.995775579	0.984630045	Bacteria.Firmicutes.Clostridia.Clostridiales.Ruminococcaceaencultured	TWSG1
45559	ENSG00000128829	rs3736290	0.719861956	0.535743364	0.601072648	0.502865312	0.160209235	-0.188194617	0.262283068	-0.240133385	0.444772852	0.302285308	0.499178594	0.35641834	0.553418694	0.326131322	0.995775579	0.983180738	Bacteria.Firmicutes.Clostridia.Clostridiales.Ruminococcaceaencultured	EIF2AK4
45560	ENSG00000128833	rs71472935	0.87056222	0.188160253	0.919009335	0.537139483	-0.034045845	0.783074717	-0.02777332	-0.412047141	0.208118059	0.588769632	0.272080459	0.664124084	0.597359332	0.173307623	0.995775579	0.983180738	Bacteria.Firmicutes.Clostridia.Clostridiales.Ruminococcaceaencultured	MYO5C
45561	ENSG00000128891	rs8029384	0.023855369	0.012497475	0.393818602	0.391824878	0.86270304	-0.78216836	-0.36926797	0.293549399	0.37286344	0.304441724	0.430174912	0.340521624	0.131965256	0.034569755	0.995775579	0.982456869	Bacteria.Firmicutes.Clostridia.Clostridiales.Ruminococcaceaencultured	CCDC32
45562	ENSG00000128915	rs3743267	0.084789749	0.06298879	0.173000772	0.167313833	1.205797822	-0.737213547	-1.062113567	0.617716705	0.688919221	0.389711562	0.770895591	0.44233124	0.226514717	0.089997811	0.995775579	0.981925921	Bacteria.Firmicutes.Clostridia.Clostridiales.Ruminococcaceaencultured	ICE2
45563	ENSG00000128928	rs7165012	0.071777757	0.018867066	0.972608824	0.880588148	-0.652682429	0.592578942	0.015166832	-0.046182725	0.356582361	0.246045738	0.440014149	0.306219569	0.211951485	0.045365901	0.997163156	0.984630045	Bacteria.Firmicutes.Clostridia.Clostridiales.Ruminococcaceaencultured	IVD
45564	ENSG00000128944	rs4924456	0.007505217	0.020401255	0.32550618	0.765806409	0.860216761	-0.608675034	-0.395594374	0.099284179	0.311689498	0.256055403	0.399308249	0.331926177	0.078980788	0.047470316	0.995775579	0.984630045	Bacteria.Firmicutes.Clostridia.Clostridiales.Ruminococcaceaencultured	KNSTRN
45565	ENSG00000129055	rs1498718	0.008582109	0.012374172	0.770741802	0.494186496	-1.000924874	0.627634621	-0.132501435	0.206557171	0.369271796	0.24393292	0.452804702	0.30042785	0.083835236	0.034338567	0.995775579	0.982456869	Bacteria.Firmicutes.Clostridia.Clostridiales.Ruminococcaceaencultured	ANAPC13
45566	ENSG00000129083	rs2597185	0.150538691	0.294236165	0.363071004	0.705142747	-0.470770863	0.263079559	0.401255276	-0.121779611	0.323599688	0.248794914	0.438068278	0.320425269	0.287558647	0.227579563	0.995775579	0.984630045	Bacteria.Firmicutes.Clostridia.Clostridiales.Ruminococcaceaencultured	COPB1
45567	ENSG00000129103	rs10800	0.23184386	0.010900908	0.942282086	0.394472195	-0.308590152	0.947798982	0.022358466	-0.374232289	0.255687853	0.361597229	0.307618907	0.436564396	0.346705677	0.031942192	0.995775579	0.982456869	Bacteria.Firmicutes.Clostridia.Clostridiales.Ruminococcaceaencultured	SUMF2
45568	ENSG00000129128	rs71613791	0.470778684	0.21262656	0.26222537	0.118855551	0.193224824	-0.377064547	-0.374236138	0.571815192	0.266350972	0.299557222	0.330899757	0.361802649	0.472443754	0.187138197	0.995775579	0.974521567	Bacteria.Firmicutes.Clostridia.Clostridiales.Ruminococcaceaencultured	SPCS3
45569	ENSG00000129197	rs1050456	0.74928194	0.624422098	0.744073685	0.681826952	-0.063542103	0.123196887	-0.081342101	0.127044887	0.197984582	0.250432889	0.248102554	0.308496866	0.563745846	0.357339965	0.995775579	0.984630045	Bacteria.Firmicutes.Clostridia.Clostridiales.Ruminococcaceaencultured	RPAIN
45570	ENSG00000129250	rs8076995	0.886868861	0.026649817	0.463299279	0.629885476	-0.028221047	0.981873511	-0.180455366	-0.246576023	0.197589407	0.4328967	0.244590123	0.50926508	0.601947483	0.055443069	0.995775579	0.984630045	Bacteria.Firmicutes.Clostridia.Clostridiales.Ruminococcaceaencultured	KIF1C
45571	ENSG00000129317	rs1585715	0.153039581	0.226067364	0.507615278	0.614919599	-0.374969202	0.330964596	0.238640548	-0.177016296	0.259351757	0.270806968	0.358189868	0.350182576	0.289706491	0.193865885	0.995775579	0.984630045	Bacteria.Firmicutes.Clostridia.Clostridiales.Ruminococcaceaencultured	PUS7L
45572	ENSG00000129347	rs12459544	0.536370285	0.468622078	0.257155951	0.258070593	0.117821539	-0.25581421	-0.278854065	0.462325359	0.189541511	0.350912529	0.243927899	0.405205363	0.494947664	0.300636472	0.995775579	0.981925921	Bacteria.Firmicutes.Clostridia.Clostridiales.Ruminococcaceaencultured	KRI1
45573	ENSG00000129460	rs12436782	0.346131955	0.043827337	0.793393547	0.814996594	0.186325095	-0.67758633	-0.064066013	0.098151428	0.196336794	0.329605121	0.243610407	0.417778603	0.415854012	0.072672457	0.995775579	0.984630045	Bacteria.Firmicutes.Clostridia.Clostridiales.Ruminococcaceaencultured	NGDN
45574	ENSG00000129467	rs2332323	0.027610484	0.021690286	0.257564373	0.410178274	0.666453959	-0.602018166	-0.394358824	0.248268379	0.295747818	0.255914577	0.345264986	0.299505016	0.141109658	0.049316585	0.995775579	0.982456869	Bacteria.Firmicutes.Clostridia.Clostridiales.Ruminococcaceaencultured	ADCY4
45575	ENSG00000129566	rs1713434	0.594547489	0.319574626	0.301920312	0.560452692	0.164406315	-0.288604017	0.402156647	-0.204336462	0.307361721	0.287737447	0.38646922	0.349185592	0.510485976	0.239901191	0.995775579	0.984630045	Bacteria.Firmicutes.Clostridia.Clostridiales.Ruminococcaceaencultured	TEP1
45576	ENSG00000129596	rs154757	0.362117628	0.052131953	0.232481726	0.557550946	-0.263682561	0.510383803	-0.404739163	0.18418894	0.287299075	0.257986447	0.335817354	0.312434724	0.422958971	0.079971296	0.995775579	0.984630045	Bacteria.Firmicutes.Clostridia.Clostridiales.Ruminococcaceaencultured	CDO1
45577	ENSG00000129625	rs153558	0.103162401	0.043014842	0.8472151	0.832412501	-0.384723743	0.571595608	0.056453909	-0.06929348	0.232748951	0.276937214	0.291837127	0.326147269	0.244970965	0.072199661	0.995775579	0.984630045	Bacteria.Firmicutes.Clostridia.Clostridiales.Ruminococcaceaencultured	REEP5
45578	ENSG00000129757	rs2289488	0.20354671	0.704471729	0.019577133	0.142920995	0.368980454	-0.101831662	-0.894395969	0.541321137	0.287269302	0.267299424	0.373652537	0.365030555	0.327829794	0.383716697	0.995775579	0.981925921	Bacteria.Firmicutes.Clostridia.Clostridiales.Ruminococcaceaencultured	CDKN1C
45579	ENSG00000129925	rs540	0.02949636	0.020821701	0.78266846	0.88301921	0.768257542	-0.580625944	-0.113623261	0.042615189	0.34514867	0.245102021	0.410210393	0.288481748	0.144728014	0.04812477	0.995775579	0.984630045	Bacteria.Firmicutes.Clostridia.Clostridiales.Ruminococcaceaencultured	PGAP6
45580	ENSG00000129946	rs182361580	0.006422865	0.004546053	0.028688605	0.35921502	0.585647105	-0.995596105	-0.571759163	0.449612076	0.207938063	0.338682789	0.25553585	0.486910393	0.072512598	0.018847446	0.995775579	0.982456869	Bacteria.Firmicutes.Clostridia.Clostridiales.Ruminococcaceaencultured	SHC2
45581	ENSG00000129990	rs3810352	0.023878002	0.003380645	0.75104009	0.363142572	-0.504434468	0.839235962	0.087517917	-0.2857521	0.218054982	0.275819415	0.274682422	0.31201514	0.131965256	0.015380484	0.995775579	0.982456869	Bacteria.Firmicutes.Clostridia.Clostridiales.Ruminococcaceaencultured	SYT5
45582	ENSG00000130024	rs6459655	0.755072165	0.84211662	0.930653259	0.832866178	-0.075054401	0.058679824	-0.027384047	0.072559924	0.239577269	0.293421032	0.313458996	0.342462926	0.565150995	0.427446383	0.995775579	0.984630045	Bacteria.Firmicutes.Clostridia.Clostridiales.Ruminococcaceaencultured	PHF10
45583	ENSG00000130035	rs11063310	0.008437751	0.030561216	0.073498463	0.429681417	0.58325035	-0.601200541	-0.494012887	0.266824477	0.214682283	0.271915802	0.271565962	0.33575587	0.08351884	0.059099957	0.995775579	0.982456869	Bacteria.Firmicutes.Clostridia.Clostridiales.Ruminococcaceaencultured	GALNT8
45584	ENSG00000130038	rs16930752	0.795856527	0.629306598	0.363551026	0.117265888	0.061212707	0.140122504	-0.260183992	0.642573108	0.235635195	0.288912104	0.284340602	0.404785549	0.57653709	0.358508143	0.995775579	0.971831089	Bacteria.Firmicutes.Clostridia.Clostridiales.Ruminococcaceaencultured	CRACR2A
45585	ENSG00000130147	rs10451535	0.138462262	0.190744238	0.371509946	0.720350506	0.444661405	-0.362287031	-0.3202989	0.122388348	0.296445534	0.274008651	0.355938099	0.340394809	0.28070247	0.174985886	0.995775579	0.984630045	Bacteria.Firmicutes.Clostridia.Clostridiales.Ruminococcaceaencultured	SH3BP4
45586	ENSG00000130165	rs11881637	0.528694138	0.623563903	0.61147634	0.768317745	0.328370782	-0.163077327	-0.324161794	0.117873262	0.518424628	0.330680539	0.635070495	0.398475521	0.493097599	0.357085244	0.995775579	0.984630045	Bacteria.Firmicutes.Clostridia.Clostridiales.Ruminococcaceaencultured	ELOF1
45587	ENSG00000130177	rs7998576	0.221965966	0.002265138	0.453572101	0.790414782	-0.244839017	0.909135847	-0.186250409	-0.096364997	0.19854984	0.285999073	0.247016475	0.361094588	0.341627229	0.012511354	0.995775579	0.984630045	Bacteria.Firmicutes.Clostridia.Clostridiales.Ruminococcaceaencultured	CDC16
45588	ENSG00000130203	rs5167	0.973359079	0.771693532	0.387908182	0.690101524	-0.008712325	0.0773506	-0.279100432	0.130907645	0.259879485	0.26546893	0.32108139	0.32686042	0.61811981	0.406004972	0.995775579	0.984630045	Bacteria.Firmicutes.Clostridia.Clostridiales.Ruminococcaceaencultured	APOE
45589	ENSG00000130312	rs7253389	0.000171992	4.04568519460072e-06	0.004505016	0.00053319	-1.020072443	1.192494539	0.939702691	-1.05905083	0.255839005	0.236860893	0.319322548	0.290572473	0.009049742	0.000139887	0.995775579	0.316935067	Bacteria.Firmicutes.Clostridia.Clostridiales.Ruminococcaceaencultured	MRPL34
45590	ENSG00000130348	rs2169463	0.122706179	0.023611706	0.963480124	0.75904837	0.411188456	-0.545112377	0.014840519	-0.089575968	0.262931604	0.235173176	0.322874926	0.290807635	0.267751532	0.05193485	0.995775579	0.984630045	Bacteria.Firmicutes.Clostridia.Clostridiales.Ruminococcaceaencultured	QRSL1
45591	ENSG00000130363	rs10945587	0.742676949	0.736711918	0.689994104	0.361006517	0.065760814	-0.190479372	-0.102370816	0.574485167	0.199448586	0.564125789	0.255513907	0.624482252	0.560983879	0.394686963	0.995775579	0.982456869	Bacteria.Firmicutes.Clostridia.Clostridiales.Ruminococcaceaencultured	RSPH3
45592	ENSG00000130413	rs4620720	0.037726272	0.072183521	0.459247825	0.762682787	0.572694376	-0.474030713	-0.241428816	-0.096835764	0.269989852	0.259357911	0.324276296	0.319347271	0.160555766	0.098495298	0.995775579	0.984630045	Bacteria.Firmicutes.Clostridia.Clostridiales.Ruminococcaceaencultured	STK33
45593	ENSG00000130414	rs74002095	0.125168845	0.178364544	0.52478057	0.84866176	0.347099136	-0.498721624	-0.173655782	-0.081081978	0.223435998	0.366566721	0.271572536	0.42320892	0.268682215	0.169803538	0.995775579	0.984630045	Bacteria.Firmicutes.Clostridia.Clostridiales.Ruminococcaceaencultured	NDUFA10
45594	ENSG00000130429	rs10243678	0.473439184	0.290365673	0.715719151	0.402430576	-0.169762113	0.409820531	0.102836596	-0.377796479	0.235423964	0.384445724	0.281145538	0.448263147	0.473414862	0.225717141	0.995775579	0.982456869	Bacteria.Firmicutes.Clostridia.Clostridiales.Ruminococcaceaencultured	ARPC1B
45595	ENSG00000130449	rs13185068	0.928936286	0.786550519	0.924766513	0.339127868	-0.020399589	-0.087619333	-0.025981447	0.391446562	0.22785288	0.322232619	0.274070219	0.406496175	0.608900244	0.411375146	0.995775579	0.982456869	Bacteria.Firmicutes.Clostridia.Clostridiales.Ruminococcaceaencultured	ZSWIM6
45596	ENSG00000130517	rs73923106	0.384909603	0.186451077	0.960635766	0.743294893	0.195117697	-0.464965253	0.014728876	0.135178436	0.223045406	0.348222629	0.297274168	0.411012019	0.436298492	0.172931074	0.995775579	0.984630045	Bacteria.Firmicutes.Clostridia.Clostridiales.Ruminococcaceaencultured	PGPEP1
45597	ENSG00000130518	rs1075403	0.355838431	0.131382907	0.749813681	0.419689929	0.3773511	-0.421220436	-0.150410548	0.261965612	0.405776133	0.275681196	0.469680865	0.322572056	0.421392696	0.142318066	0.995775579	0.982456869	Bacteria.Firmicutes.Clostridia.Clostridiales.Ruminococcaceaencultured	IQCN
45598	ENSG00000130522	rs41523455	0.411500891	0.225546402	0.352694824	0.241721432	0.278872334	-0.38918912	-0.374931455	0.455803923	0.337382201	0.318086989	0.400531804	0.385794475	0.447197386	0.193707386	0.995775579	0.981925921	Bacteria.Firmicutes.Clostridia.Clostridiales.Ruminococcaceaencultured	JUND
45599	ENSG00000130638	rs80557	0.985622135	0.849916092	0.721007286	0.476493741	-0.009653071	0.062470746	0.229898336	-0.27948864	0.533601241	0.328826317	0.640981604	0.390292083	0.622442019	0.429743501	0.995775579	0.982456869	Bacteria.Firmicutes.Clostridia.Clostridiales.Ruminococcaceaencultured	ATXN10
45600	ENSG00000130640	rs7081338	0.235978372	0.379861283	0.044477059	0.090423279	0.925921576	-0.396436955	-1.824846337	0.889843884	0.774076818	0.448369979	0.890491008	0.517733266	0.349091098	0.264387854	0.995775579	0.94837292	Bacteria.Firmicutes.Clostridia.Clostridiales.Ruminococcaceaencultured	TUBGCP2
45601	ENSG00000130653	rs2254149	0.113048029	0.054917234	0.576038408	0.28830279	-0.414099982	0.40047162	-0.177904308	0.279502112	0.257791856	0.204872193	0.316546954	0.261067319	0.25709648	0.082919604	0.995775579	0.982456869	Bacteria.Firmicutes.Clostridia.Clostridiales.Ruminococcaceaencultured	PNPLA7
45602	ENSG00000130695	rs8564	0.544981973	0.35596888	0.565786779	0.292413442	0.13473877	-0.356565286	-0.154996752	0.521610648	0.221430718	0.383529254	0.268524188	0.49141327	0.495743637	0.254092557	0.995775579	0.982456869	Bacteria.Firmicutes.Clostridia.Clostridiales.Ruminococcaceaencultured	CEP85
45603	ENSG00000130701	rs2236200	0.619870621	0.899852809	0.508221373	0.416841184	0.11755359	-0.040486978	-0.200318388	0.335636272	0.235852584	0.320460557	0.301101117	0.41075195	0.520529326	0.443953447	0.995775579	0.982456869	Bacteria.Firmicutes.Clostridia.Clostridiales.Ruminococcaceaencultured	RBBP8NL
45604	ENSG00000130703	rs56237636	0.566022561	0.645043917	0.975962128	0.881527631	0.187082524	-0.144205121	-0.013035311	0.057196285	0.324308479	0.311583777	0.430951006	0.382276747	0.502782198	0.36319058	0.998118522	0.984630045	Bacteria.Firmicutes.Clostridia.Clostridiales.Ruminococcaceaencultured	OSBPL2
45605	ENSG00000130731	rs117667029	0.416196059	0.036997705	0.870869523	0.201139244	-0.192343128	0.739413893	0.044594361	-0.619005323	0.235062386	0.347210155	0.273254473	0.479329586	0.44862699	0.065555711	0.995775579	0.981925921	Bacteria.Firmicutes.Clostridia.Clostridiales.Ruminococcaceaencultured	METTL26
45606	ENSG00000130758	rs3746005	0.158653448	0.140250142	0.753947109	0.698146417	0.765642305	-0.487128256	0.20469383	-0.153705579	0.536915949	0.326253551	0.650303594	0.394577174	0.295204343	0.14704041	0.995775579	0.984630045	Bacteria.Firmicutes.Clostridia.Clostridiales.Ruminococcaceaencultured	MAP3K10
45607	ENSG00000130768	rs4908370	0.218779744	0.183645225	0.695250468	0.562494237	0.365558488	-0.35347491	0.137048522	-0.185796218	0.294382535	0.263016966	0.348295861	0.319167305	0.338753238	0.171432323	0.995775579	0.984630045	Bacteria.Firmicutes.Clostridia.Clostridiales.Ruminococcaceaencultured	SMPDL3B
45608	ENSG00000130810	rs2010353	0.798575323	0.691645552	0.256294818	0.29597125	-0.073947207	0.084911782	-0.439819952	0.285586908	0.288586538	0.213135284	0.384030144	0.27106063	0.577615385	0.380083417	0.995775579	0.982456869	Bacteria.Firmicutes.Clostridia.Clostridiales.Ruminococcaceaencultured	PPAN
45609	ENSG00000130818	rs7246143	0.398890391	0.531754434	0.666404208	0.319299376	-0.147028289	0.298145543	-0.097115273	0.54063015	0.173138717	0.474232155	0.224253163	0.538697995	0.442463712	0.324833362	0.995775579	0.982456869	Bacteria.Firmicutes.Clostridia.Clostridiales.Ruminococcaceaencultured	ZNF426
45610	ENSG00000130881	rs77177483	0.963794503	0.053403108	0.177206019	0.623297792	0.009362092	0.808436398	-0.361794591	-0.241731715	0.205454447	0.410908586	0.265204147	0.489796037	0.615772807	0.081165144	0.995775579	0.984630045	Bacteria.Firmicutes.Clostridia.Clostridiales.Ruminococcaceaencultured	LRP3
45611	ENSG00000130921	rs4759371	0.645919229	0.576108113	0.4947272	0.520392589	0.300666972	-0.215865313	-0.521006259	0.290826318	0.65137786	0.384161704	0.758732736	0.450021213	0.528972775	0.340744792	0.995775579	0.983180738	Bacteria.Firmicutes.Clostridia.Clostridiales.Ruminococcaceaencultured	MTRFR
45612	ENSG00000130943	rs113101219	0.435995546	0.190629922	0.605440998	0.819358324	0.151546583	-0.885778361	0.131237016	-0.167537161	0.193344802	0.669766041	0.252807287	0.730656786	0.457155447	0.174985886	0.995775579	0.984630045	Bacteria.Firmicutes.Clostridia.Clostridiales.Ruminococcaceaencultured	PKDREJ
45613	ENSG00000130958	rs7024573	0.683848297	0.750505823	0.240345376	0.351325306	-0.133248624	0.086155507	0.506219227	-0.311387144	0.325752114	0.269807017	0.427201526	0.331697672	0.540716488	0.399969866	0.995775579	0.982456869	Bacteria.Firmicutes.Clostridia.Clostridiales.Ruminococcaceaencultured	SLC35D2
45614	ENSG00000131019	rs932744	0.017602967	0.032696593	0.049921098	0.123398885	1.027675715	-0.65105084	-1.051683899	0.590972916	0.421878963	0.298313473	0.526408666	0.37860578	0.120908174	0.061375766	0.995775579	0.976735156	Bacteria.Firmicutes.Clostridia.Clostridiales.Ruminococcaceaencultured	ULBP3
45615	ENSG00000131023	rs9767113	0.055411696	0.061177753	0.238434751	0.256928888	-0.466571137	0.475964729	0.368980342	-0.355817927	0.239186667	0.249822326	0.310107577	0.311102122	0.191349686	0.088268319	0.995775579	0.981925921	Bacteria.Firmicutes.Clostridia.Clostridiales.Ruminococcaceaencultured	LATS1
45616	ENSG00000131037	rs1654468	0.192014025	0.171141901	0.668118505	0.774160002	0.362047482	-0.358324509	-0.141638717	-0.092479184	0.274622121	0.258935381	0.328864534	0.320957563	0.320506917	0.165108263	0.995775579	0.984630045	Bacteria.Firmicutes.Clostridia.Clostridiales.Ruminococcaceaencultured	EPS8L1
45617	ENSG00000131100	rs5746448	0.497161726	0.071346975	0.654891542	0.193836989	0.162571108	-0.617284746	-0.131338426	0.565488529	0.238095925	0.336718486	0.292482724	0.430720936	0.483132131	0.097819667	0.995775579	0.981925921	Bacteria.Firmicutes.Clostridia.Clostridiales.Ruminococcaceaencultured	ATP6V1E1
45618	ENSG00000131142	rs3136653	0.580004462	0.01648824	0.285375238	0.955934051	-0.111969925	0.746669855	-0.269499304	-0.022984549	0.201323301	0.303308836	0.250186388	0.414358773	0.50767593	0.041919823	0.995775579	0.990602894	Bacteria.Firmicutes.Clostridia.Clostridiales.Ruminococcaceaencultured	CCL25
45619	ENSG00000131165	rs258341	0.451613185	0.452540533	0.670703995	0.684209208	0.278003014	-0.207621024	-0.198165232	0.140818221	0.367102846	0.274728724	0.46395761	0.344673913	0.464300602	0.294788554	0.995775579	0.984630045	Bacteria.Firmicutes.Clostridia.Clostridiales.Ruminococcaceaencultured	CHMP1A
45620	ENSG00000131323	rs11552464	0.440604127	0.089114236	0.618330474	0.762003732	0.143808509	-0.391789882	-0.114238537	0.104237856	0.185336815	0.227004494	0.228194726	0.342746125	0.459283578	0.112455467	0.995775579	0.984630045	Bacteria.Firmicutes.Clostridia.Clostridiales.Ruminococcaceaencultured	TRAF3
45621	ENSG00000131378	rs6790093	0.548158592	0.45771183	0.616548841	0.7195069	0.125784367	-0.228444402	-0.127043181	-0.156503422	0.208363253	0.305784792	0.252487923	0.433910004	0.496013211	0.296815135	0.995775579	0.984630045	Bacteria.Firmicutes.Clostridia.Clostridiales.Ruminococcaceaencultured	RFTN1
45622	ENSG00000131379	rs7617624	0.242307165	0.125280474	0.999488271	0.619784714	0.301141984	-0.373753377	-0.000194957	-0.152964509	0.255208575	0.240666399	0.302808524	0.306823499	0.354439157	0.138618651	0.999941054	0.984630045	Bacteria.Firmicutes.Clostridia.Clostridiales.Ruminococcaceaencultured	C3orf20
45623	ENSG00000131435	rs6897575	0.396727643	0.472070774	0.959567804	0.351887188	0.289082248	-0.171537315	0.020499176	-0.279831531	0.338854433	0.2371487	0.402799123	0.29843412	0.442463712	0.301601414	0.995775579	0.982456869	Bacteria.Firmicutes.Clostridia.Clostridiales.Ruminococcaceaencultured	PDLIM4
45624	ENSG00000131446	rs662474	0.873313331	0.941973004	0.310807979	0.393644497	0.036292992	-0.033111217	-0.284319415	0.44911353	0.226715749	0.453129701	0.278337208	0.522996548	0.598064327	0.453352735	0.995775579	0.982456869	Bacteria.Firmicutes.Clostridia.Clostridiales.Ruminococcaceaencultured	MGAT1
45625	ENSG00000131462	rs9911799	0.039260835	0.018233706	0.230471547	0.387341075	0.680775945	-0.537617582	-0.490063062	0.274568196	0.323578636	0.221973113	0.404844432	0.315488061	0.164070569	0.044524162	0.995775579	0.982456869	Bacteria.Firmicutes.Clostridia.Clostridiales.Ruminococcaceaencultured	TUBG1
45626	ENSG00000131473	rs6503675	0.654556532	0.392034215	0.830025442	0.531134172	-0.237854894	0.266974129	0.145841385	-0.251084952	0.529138271	0.309831646	0.676649554	0.39877249	0.531906904	0.269268121	0.995775579	0.983180738	Bacteria.Firmicutes.Clostridia.Clostridiales.Ruminococcaceaencultured	ACLY
45627	ENSG00000131480	rs35296742	0.189725418	0.935365175	0.129136942	0.532820978	0.243876097	-0.03669635	-0.360647056	0.329735089	0.184021699	0.450753573	0.234637073	0.525848907	0.318755154	0.451198084	0.995775579	0.983180738	Bacteria.Firmicutes.Clostridia.Clostridiales.Ruminococcaceaencultured	AOC2
45628	ENSG00000131634	rs34819117	0.555291245	0.758569538	0.023818423	0.047568552	0.105867827	0.120743506	-0.506922187	0.944767896	0.178552937	0.391189885	0.219033655	0.467836546	0.499057007	0.402146691	0.995775579	0.908025848	Bacteria.Firmicutes.Clostridia.Clostridiales.Ruminococcaceaencultured	TMEM204
45629	ENSG00000131697	rs806109	0.644222261	0.900512461	0.733340557	0.732685842	0.255874754	0.040273991	-0.226542126	-0.133149774	0.551494691	0.320899779	0.662110109	0.388162345	0.528892653	0.443953447	0.995775579	0.984630045	Bacteria.Firmicutes.Clostridia.Clostridiales.Ruminococcaceaencultured	NPHP4
45630	ENSG00000131711	rs72761109	0.835318708	0.294749121	0.247125977	0.599182089	-0.045020279	0.363842034	-0.315488082	0.209493528	0.215695919	0.344455078	0.270140161	0.39664261	0.588346832	0.227691327	0.995775579	0.984630045	Bacteria.Firmicutes.Clostridia.Clostridiales.Ruminococcaceaencultured	MAP1B
45631	ENSG00000131730	rs545	0.841329644	0.523575065	0.825838415	0.87785008	0.058775602	-0.216545494	0.074455688	-0.061248502	0.29242233	0.337660222	0.337008242	0.3969403	0.589710055	0.322241349	0.995775579	0.984630045	Bacteria.Firmicutes.Clostridia.Clostridiales.Ruminococcaceaencultured	CKMT2
45632	ENSG00000131748	rs903504	0.544421635	0.518689642	0.940935635	0.843530642	0.305557225	-0.194749684	-0.041836916	-0.070902264	0.501454132	0.300123107	0.562467498	0.357785278	0.49544926	0.320604165	0.995775579	0.984630045	Bacteria.Firmicutes.Clostridia.Clostridiales.Ruminococcaceaencultured	STARD3
45633	ENSG00000131781	rs1470262	0.839300702	0.991133597	0.896636839	0.779285879	-0.069254925	0.003393913	0.053615356	0.110455946	0.340148751	0.304238292	0.411097265	0.392501642	0.589179802	0.466003614	0.995775579	0.984630045	Bacteria.Firmicutes.Clostridia.Clostridiales.Ruminococcaceaencultured	FMO5
45634	ENSG00000131848	rs59844254	0.844231163	0.240274519	0.379461935	0.933457603	-0.041056751	-0.491620708	0.22509113	-0.039543268	0.20812375	0.414818561	0.254363417	0.471767241	0.590501698	0.201355056	0.995775579	0.989977858	Bacteria.Firmicutes.Clostridia.Clostridiales.Ruminococcaceaencultured	ZSCAN5A
45635	ENSG00000131849	rs9304814	0.048297404	0.010927502	0.866128859	0.48099873	0.44901112	-0.623754057	-0.05417701	0.210280786	0.22309405	0.238053619	0.320108315	0.296682156	0.182111066	0.031965938	0.995775579	0.982456869	Bacteria.Firmicutes.Clostridia.Clostridiales.Ruminococcaceaencultured	ZNF132
45636	ENSG00000131871	rs28665122	0.910828382	0.729339364	0.986328579	0.765697755	-0.02152983	0.133087973	-0.004112871	-0.131402091	0.191494159	0.382988318	0.239099933	0.439092557	0.606126179	0.392263009	0.998815204	0.984630045	Bacteria.Firmicutes.Clostridia.Clostridiales.Ruminococcaceaencultured	SELENOS
45637	ENSG00000131941	rs7258173	0.830506353	0.790597997	0.530894459	0.080111249	0.039993432	0.099234091	0.14426974	-0.831264361	0.186089409	0.372178819	0.228994763	0.467575606	0.586893365	0.412063635	0.995775579	0.943569242	Bacteria.Firmicutes.Clostridia.Clostridiales.Ruminococcaceaencultured	RHPN2
45638	ENSG00000131943	rs1048123	0.86844306	0.89013566	0.317257412	0.364065063	-0.08305649	-0.047986631	0.589828016	-0.377754187	0.499460602	0.346036456	0.585226301	0.413271933	0.596578762	0.441175735	0.995775579	0.982456869	Bacteria.Firmicutes.Clostridia.Clostridiales.Ruminococcaceaencultured	C19orf12
45639	ENSG00000131944	rs8108940	0.388966734	0.301930143	0.229858759	0.378989151	-0.157937856	0.350867813	-0.288811112	0.339506887	0.182102327	0.337187989	0.238271823	0.383275882	0.437996122	0.231377662	0.995775579	0.982456869	Bacteria.Firmicutes.Clostridia.Clostridiales.Ruminococcaceaencultured	FAAP24
45640	ENSG00000132003	rs55726752	0.434227484	0.625785384	0.752667587	0.204844629	0.246141904	-0.125864417	0.122768796	-0.437029968	0.312818141	0.256867378	0.387944328	0.341238893	0.455561848	0.357725097	0.995775579	0.981925921	Bacteria.Firmicutes.Clostridia.Clostridiales.Ruminococcaceaencultured	ZSWIM4
45641	ENSG00000132004	rs10423414	0.262168915	0.217219407	0.750538263	0.764212416	0.311086029	-0.323148202	-0.114034335	0.099192482	0.275029542	0.259338604	0.357161215	0.32930844	0.367691122	0.188617253	0.995775579	0.984630045	Bacteria.Firmicutes.Clostridia.Clostridiales.Ruminococcaceaencultured	FBXW9
45642	ENSG00000132031	rs1824661	0.171773668	0.098315213	0.966010496	0.95393689	0.415497054	-0.475459638	-0.015559179	0.019176555	0.300699504	0.283491696	0.36372834	0.330704445	0.303807057	0.118777762	0.995775579	0.990602894	Bacteria.Firmicutes.Clostridia.Clostridiales.Ruminococcaceaencultured	MATN3
45643	ENSG00000132141	rs3135958	0.145666478	0.007079423	0.104595193	0.065723776	0.313900886	-0.918373755	-0.430096669	0.861849211	0.213151124	0.330212268	0.261301248	0.460419345	0.283848893	0.024576644	0.995775579	0.941242374	Bacteria.Firmicutes.Clostridia.Clostridiales.Ruminococcaceaencultured	CCT6B
45644	ENSG00000132199	rs2790	0.027113104	0.0004862	0.210470795	0.275742671	-0.483202612	1.216267048	0.324435145	-0.443732825	0.213711544	0.331113531	0.256517731	0.40369314	0.138874247	0.004447409	0.995775579	0.982456869	Bacteria.Firmicutes.Clostridia.Clostridiales.Ruminococcaceaencultured	ENOSF1
45645	ENSG00000132286	rs59421287	0.625426888	0.269934703	0.644973631	0.89019667	-0.112613104	0.347101429	-0.130218416	0.053514626	0.229585048	0.311944652	0.281302811	0.386115203	0.52267227	0.216352853	0.995775579	0.984630045	Bacteria.Firmicutes.Clostridia.Clostridiales.Ruminococcaceaencultured	TIMM10B
45646	ENSG00000132305	rs4450596	0.212342533	0.070698342	0.585935165	0.469124406	0.399034741	-0.425179015	0.198136069	-0.202437706	0.316812126	0.231382284	0.361916356	0.278008661	0.333066959	0.097251946	0.995775579	0.982456869	Bacteria.Firmicutes.Clostridia.Clostridiales.Ruminococcaceaencultured	IMMT
45647	ENSG00000132313	rs1540391	0.952308038	0.524420766	0.283365076	0.26677546	-0.019147123	0.15082641	-0.397802076	0.333217721	0.318906397	0.23566547	0.367742817	0.297478324	0.613824891	0.322417507	0.995775579	0.98200414	Bacteria.Firmicutes.Clostridia.Clostridiales.Ruminococcaceaencultured	MRPL35
45648	ENSG00000132383	rs11654967	0.253132467	0.084556244	0.306762498	0.946423595	-0.22601405	0.624453097	-0.259404587	0.026765857	0.196022422	0.356500514	0.25181499	0.396773814	0.3624255	0.108806093	0.995775579	0.990602894	Bacteria.Firmicutes.Clostridia.Clostridiales.Ruminococcaceaencultured	RPA1
45649	ENSG00000132405	rs3756255	0.465309675	0.118921097	0.788811856	0.438115087	0.205478499	-0.513312393	-0.090044023	0.297497751	0.27976803	0.324845192	0.334785128	0.38131796	0.469601618	0.134463829	0.995775579	0.982456869	Bacteria.Firmicutes.Clostridia.Clostridiales.Ruminococcaceaencultured	TBC1D14
45650	ENSG00000132436	rs7791943	0.281867358	0.213793466	0.239431861	0.313293413	-0.429118628	0.322621857	-0.643748882	0.346425634	0.395449508	0.256967669	0.542197558	0.340897012	0.379644647	0.187458635	0.995775579	0.982456869	Bacteria.Firmicutes.Clostridia.Clostridiales.Ruminococcaceaencultured	FIGNL1
45651	ENSG00000132464	rs28535113	0.256462301	0.022782701	0.846860852	0.802011368	-0.209447417	0.820631419	0.043609672	-0.101972832	0.18294472	0.351826962	0.224910994	0.405019959	0.364264497	0.05082268	0.995775579	0.984630045	Bacteria.Firmicutes.Clostridia.Clostridiales.Ruminococcaceaencultured	ENAM
45652	ENSG00000132514	rs6503008	0.209957513	0.182365757	0.635110157	0.479929262	-0.526240472	0.37004494	0.263030353	-0.248934997	0.415603251	0.274531985	0.551668263	0.350360778	0.331999082	0.171162145	0.995775579	0.982456869	Bacteria.Firmicutes.Clostridia.Clostridiales.Ruminococcaceaencultured	CLEC10A
45653	ENSG00000132517	rs34622244	0.935599781	0.71613541	0.312810433	0.239412721	-0.035149976	-0.173641114	0.470576718	-0.633753576	0.433335337	0.475446855	0.462601162	0.533757034	0.609475595	0.387948216	0.995775579	0.981925921	Bacteria.Firmicutes.Clostridia.Clostridiales.Ruminococcaceaencultured	SLC52A1
45654	ENSG00000132541	rs2447507	0.104012903	0.074362615	0.655523608	0.836470849	-0.449397582	0.523194035	0.15359132	-0.071535271	0.272559459	0.288490623	0.34271067	0.345181951	0.244970965	0.100674112	0.995775579	0.984630045	Bacteria.Firmicutes.Clostridia.Clostridiales.Ruminococcaceaencultured	RIDA
45655	ENSG00000132623	rs6141103	0.161238998	0.537930829	0.32820418	0.4499616	-0.325468093	0.201133116	0.284688764	0.312752595	0.229677401	0.324812896	0.288980624	0.411479327	0.297096768	0.327117385	0.995775579	0.982456869	Bacteria.Firmicutes.Clostridia.Clostridiales.Ruminococcaceaencultured	ANKEF1
45656	ENSG00000132640	rs6033249	0.279021734	0.014069972	0.620216151	0.59101044	0.251418453	-0.652650551	0.14416206	0.184289033	0.230312847	0.258619428	0.289524613	0.341246537	0.378208324	0.037596118	0.995775579	0.984630045	Bacteria.Firmicutes.Clostridia.Clostridiales.Ruminococcaceaencultured	BTBD3
45657	ENSG00000132646	rs8117209	0.371495514	0.418991078	0.952478835	0.505465353	0.160848678	-0.31850586	0.01372623	-0.295331294	0.178740652	0.391601147	0.229440979	0.441036368	0.429177328	0.279280993	0.995775579	0.983180738	Bacteria.Firmicutes.Clostridia.Clostridiales.Ruminococcaceaencultured	PCNA
45658	ENSG00000132692	rs34478535	0.755444466	0.47171685	0.810579092	0.855388411	0.074309242	-0.198586971	0.071480534	-0.062135305	0.237572004	0.274324521	0.297023543	0.339586529	0.565150995	0.301575389	0.995775579	0.984630045	Bacteria.Firmicutes.Clostridia.Clostridiales.Ruminococcaceaencultured	BCAN
45659	ENSG00000132698	rs2275075	0.41236663	0.478680535	0.943126049	0.864881801	0.38630948	-0.197531416	0.041441511	-0.05840204	0.468231316	0.277221524	0.578648877	0.341856178	0.44758299	0.304026681	0.995775579	0.984630045	Bacteria.Firmicutes.Clostridia.Clostridiales.Ruminococcaceaencultured	RAB25
45660	ENSG00000132740	rs569777	0.537770696	0.050048164	0.048703055	0.109277298	-0.119078305	0.443194321	-0.470271783	0.436340164	0.192225402	0.221962776	0.234092418	0.268729873	0.494947664	0.078232861	0.995775579	0.962249073	Bacteria.Firmicutes.Clostridia.Clostridiales.Ruminococcaceaencultured	IGHMBP2
45661	ENSG00000132744	rs7108759	0.360987034	0.271181967	0.658674816	0.516159247	-0.659323171	0.44991915	0.3795309	-0.316058963	0.716674391	0.405412257	0.855221349	0.484126243	0.422958971	0.217050658	0.995775579	0.983180738	Bacteria.Firmicutes.Clostridia.Clostridiales.Ruminococcaceaencultured	ACY3
45662	ENSG00000132781	rs9429071	0.823232168	0.759945307	0.220939279	0.077199538	-0.035549627	-0.066666822	0.235637312	-0.493633085	0.158495736	0.21726836	0.190658695	0.274906117	0.584995018	0.402146691	0.995775579	0.943569242	Bacteria.Firmicutes.Clostridia.Clostridiales.Ruminococcaceaencultured	MUTYH
45663	ENSG00000132824	rs34463623	0.580516377	0.830663052	0.267303406	0.695769749	-0.187092968	-0.076026923	0.438359071	-0.167552961	0.336851606	0.35408573	0.391779011	0.426586045	0.507740083	0.424772226	0.995775579	0.984630045	Bacteria.Firmicutes.Clostridia.Clostridiales.Ruminococcaceaencultured	SERINC3
45664	ENSG00000132837	rs3733892	0.089780108	0.067283694	0.634585108	0.721112511	-0.402348903	0.532658281	0.138973553	-0.121554469	0.2336184	0.286238646	0.291024473	0.339040679	0.230945557	0.0938085	0.995775579	0.984630045	Bacteria.Firmicutes.Clostridia.Clostridiales.Ruminococcaceaencultured	DMGDH
45665	ENSG00000132842	rs2046894	0.097575582	0.035813642	0.741752971	0.882710412	0.440826932	-0.774145238	-0.104981589	0.062792506	0.262251303	0.361146475	0.317220728	0.423943825	0.239972354	0.064428667	0.995775579	0.984630045	Bacteria.Firmicutes.Clostridia.Clostridiales.Ruminococcaceaencultured	AP3B1
45666	ENSG00000132881	rs717863	0.003501935	0.002305875	0.514311418	0.562030892	1.019233214	-0.734009518	-0.264780219	0.162177092	0.33632014	0.231342718	0.403793796	0.278262647	0.050046528	0.012592552	0.995775579	0.984630045	Bacteria.Firmicutes.Clostridia.Clostridiales.Ruminococcaceaencultured	CPLANE2
45667	ENSG00000132906	rs12741552	0.287638331	0.002056911	0.496479471	0.669071723	-0.243239869	0.65161691	-0.197441091	-0.120629964	0.226881112	0.202928635	0.28870562	0.280944459	0.383267922	0.011736186	0.995775579	0.984630045	Bacteria.Firmicutes.Clostridia.Clostridiales.Ruminococcaceaencultured	CASP9
45668	ENSG00000132912	rs6879685	0.336903254	0.035094841	0.333910912	0.032509796	0.230190111	-0.648444603	-0.283236831	0.856006409	0.237933964	0.301284272	0.290945138	0.391788427	0.41049547	0.064001329	0.995775579	0.889802399	Bacteria.Firmicutes.Clostridia.Clostridiales.Ruminococcaceaencultured	DCTN4
45669	ENSG00000133026	rs34183709	0.166187838	0.582271884	0.318801485	0.44738075	0.29164665	-0.115294836	-0.259808625	-0.201076587	0.20827884	0.208551512	0.258611837	0.263043188	0.299982546	0.342845717	0.995775579	0.982456869	Bacteria.Firmicutes.Clostridia.Clostridiales.Ruminococcaceaencultured	MYH10
45670	ENSG00000133028	rs8075503	0.026033457	0.063325979	0.194333895	0.52990283	-0.75216808	0.611238162	0.510015479	-0.235125015	0.330213531	0.323541863	0.388907096	0.372304692	0.13551775	0.090181462	0.995775579	0.983180738	Bacteria.Firmicutes.Clostridia.Clostridiales.Ruminococcaceaencultured	SCO1
45671	ENSG00000133103	rs9532436	0.937829658	0.943857736	0.323393716	0.176453273	0.026805678	0.021802068	0.410549061	-0.497314287	0.342344143	0.308397143	0.412584387	0.363901007	0.609552284	0.453901582	0.995775579	0.981925921	Bacteria.Firmicutes.Clostridia.Clostridiales.Ruminococcaceaencultured	COG6
45672	ENSG00000133104	rs9566123	0.668890743	0.869403087	0.777513923	0.732674498	-0.088187378	-0.048181926	0.071987436	-0.144498102	0.205266884	0.29189213	0.25371202	0.421226738	0.535288197	0.434534904	0.995775579	0.984630045	Bacteria.Firmicutes.Clostridia.Clostridiales.Ruminococcaceaencultured	SPART
45673	ENSG00000133106	rs2031268	0.781117493	0.669382131	0.603934711	0.67264679	-0.055459657	-0.167205113	0.13175268	-0.192912848	0.198767916	0.389806179	0.252742372	0.454511853	0.571871932	0.372466238	0.995775579	0.984630045	Bacteria.Firmicutes.Clostridia.Clostridiales.Ruminococcaceaencultured	EPSTI1
45674	ENSG00000133110	rs1387596706	0.563984981	0.156910765	0.288789961	0.807077999	-0.151702059	0.614555404	-0.36616659	0.1292129	0.261599133	0.429133106	0.342364538	0.526980348	0.502198147	0.15762982	0.995775579	0.984630045	Bacteria.Firmicutes.Clostridia.Clostridiales.Ruminococcaceaencultured	POSTN
45675	ENSG00000133328	rs3781605	0.987197977	0.971553286	0.946443248	0.528561027	-0.004154282	0.013922561	0.020713895	-0.292439184	0.257909962	0.388922081	0.307173111	0.461547086	0.623097265	0.460684936	0.995775579	0.983180738	Bacteria.Firmicutes.Clostridia.Clostridiales.Ruminococcaceaencultured	PLAAT2
45676	ENSG00000133398	rs2562616	0.739501954	0.857848867	0.657997524	0.251822693	0.090460484	-0.04286458	0.150497092	-0.338563117	0.270890725	0.238367423	0.338406594	0.29281862	0.559495083	0.431386324	0.995775579	0.981925921	Bacteria.Firmicutes.Clostridia.Clostridiales.Ruminococcaceaencultured	MED10
45677	ENSG00000133422	rs2240182	0.074172272	0.042217959	0.235616388	0.188490644	0.487099413	-0.430825609	-0.418300056	0.35779812	0.268407055	0.207907208	0.349428654	0.269221286	0.213901376	0.071383356	0.995775579	0.981925921	Bacteria.Firmicutes.Clostridia.Clostridiales.Ruminococcaceaencultured	MORC2
45678	ENSG00000133433	rs5760128	0.032502831	0.000124093	0.763874412	0.770002061	-0.452752522	1.2377733	0.076420857	-0.113084478	0.207213194	0.303143505	0.253334544	0.385170401	0.151005274	0.001773029	0.995775579	0.984630045	Bacteria.Firmicutes.Clostridia.Clostridiales.Ruminococcaceaencultured	GSTT2B
45679	ENSG00000133460	rs112679425	0.550059184	0.133237894	0.885487842	0.641791409	0.09602052	-0.59523642	-0.028577453	0.215030566	0.159819759	0.391476861	0.197654923	0.4600769	0.496675016	0.142806325	0.995775579	0.984630045	Bacteria.Firmicutes.Clostridia.Clostridiales.Ruminococcaceaencultured	SLC2A11
45680	ENSG00000133466	rs1001810	0.242349258	0.078403822	0.37239268	0.255495061	0.247243506	-0.432687538	-0.231066242	0.367426513	0.209550198	0.241967727	0.257254022	0.320274952	0.354439157	0.103580682	0.995775579	0.981925921	Bacteria.Firmicutes.Clostridia.Clostridiales.Ruminococcaceaencultured	C1QTNF6
45681	ENSG00000133477	rs9623110	0.22924655	0.05305924	0.628807443	0.304217943	0.296377793	-0.527064785	-0.147653334	0.381517279	0.244189637	0.267496345	0.303996029	0.368395751	0.345086037	0.080962734	0.995775579	0.982456869	Bacteria.Firmicutes.Clostridia.Clostridiales.Ruminococcaceaencultured	FAM83F
45682	ENSG00000133561	rs3735082	0.970631136	0.954763747	0.900597701	0.56500184	0.008806247	-0.012343401	0.039390407	-0.160408744	0.238272046	0.216760286	0.314130035	0.277338295	0.61718371	0.455608484	0.995775579	0.984630045	Bacteria.Firmicutes.Clostridia.Clostridiales.Ruminococcaceaencultured	GIMAP6
45683	ENSG00000133678	rs55701754	0.782151728	0.096207591	0.985419309	0.148721247	-0.070116975	0.558101966	-0.005570052	-0.620646288	0.252524759	0.330632521	0.303617066	0.424690682	0.572315423	0.117462743	0.998815204	0.981925921	Bacteria.Firmicutes.Clostridia.Clostridiales.Ruminococcaceaencultured	TMEM254
45684	ENSG00000133704	rs2241828	0.26744646	0.048126505	0.676515793	0.676554819	0.264371364	-0.549713836	-0.126739467	0.146117901	0.236350587	0.27291415	0.302399685	0.348681178	0.371880607	0.076259659	0.995775579	0.984630045	Bacteria.Firmicutes.Clostridia.Clostridiales.Ruminococcaceaencultured	IPO8
45685	ENSG00000133706	rs17428647	0.196935168	0.042972921	0.896106902	0.966131384	-0.321473001	0.587806936	0.039911844	-0.016663024	0.246585527	0.284732441	0.304455191	0.390924265	0.323359094	0.072199394	0.995775579	0.990602894	Bacteria.Firmicutes.Clostridia.Clostridiales.Ruminococcaceaencultured	LARS1
45686	ENSG00000133710	rs6864920	0.017939656	0.004309651	0.676630823	0.625225322	0.86271303	-0.688019431	-0.183429867	0.144930803	0.355253235	0.232567835	0.437827939	0.295298863	0.120908174	0.018172398	0.995775579	0.984630045	Bacteria.Firmicutes.Clostridia.Clostridiales.Ruminococcaceaencultured	SPINK5
45687	ENSG00000133731	rs2912821	0.077716111	0.001630345	0.705544454	0.481995615	0.383436134	-0.770505483	0.106043212	0.201697978	0.21391856	0.234336041	0.279419591	0.285223134	0.218355815	0.010038946	0.995775579	0.982456869	Bacteria.Firmicutes.Clostridia.Clostridiales.Ruminococcaceaencultured	IMPA1
45688	ENSG00000133739	rs62525428	0.407298213	0.252120089	0.93321275	0.913726573	-0.166773255	0.65348626	-0.021786636	0.069377782	0.199951948	0.565549514	0.258968216	0.637888063	0.445633423	0.207955411	0.995775579	0.987279045	Bacteria.Firmicutes.Clostridia.Clostridiales.Ruminococcaceaencultured	LRRCC1
45689	ENSG00000133773	rs10746242	0.072471415	0.042239478	0.554779458	0.335150282	-1.061157374	0.700138128	0.432164866	-0.407783474	0.581195392	0.337908105	0.727929245	0.419964566	0.212114899	0.071383356	0.995775579	0.982456869	Bacteria.Firmicutes.Clostridia.Clostridiales.Ruminococcaceaencultured	CCDC59
45690	ENSG00000133800	rs964425	0.873441083	0.978335392	0.282445158	0.328629856	0.045154667	-0.006995088	-0.374246052	0.311290692	0.282360239	0.256600501	0.345300334	0.316263862	0.598064327	0.462222115	0.995775579	0.982456869	Bacteria.Firmicutes.Clostridia.Clostridiales.Ruminococcaceaencultured	LYVE1
45691	ENSG00000133884	rs5858	0.921432227	0.629097294	0.862393045	0.82640286	-0.033097237	0.114159363	-0.074219908	-0.063882615	0.33426972	0.235236001	0.426509847	0.290107236	0.607338884	0.358508143	0.995775579	0.984630045	Bacteria.Firmicutes.Clostridia.Clostridiales.Ruminococcaceaencultured	DPF2
45692	ENSG00000133943	rs8018001	0.62332321	0.221829351	0.941057062	0.483627579	-0.111192199	0.514544706	0.020786523	-0.340287354	0.2253138	0.417140324	0.28003676	0.483008061	0.521914158	0.191370654	0.995775579	0.982456869	Bacteria.Firmicutes.Clostridia.Clostridiales.Ruminococcaceaencultured	DGLUCY
45693	ENSG00000133962	rs61237505	0.453818484	0.036612638	0.681428105	0.453678909	-0.166117671	0.673678952	0.112035383	-0.359464275	0.220436008	0.315674661	0.271689199	0.476856376	0.465100563	0.065254932	0.995775579	0.982456869	Bacteria.Firmicutes.Clostridia.Clostridiales.Ruminococcaceaencultured	CATSPERB
45694	ENSG00000133983	rs2877659	0.062417895	0.046062703	0.617834776	0.531172596	-1.032534595	0.658011968	-0.328833437	0.250595333	0.544609578	0.323546301	0.655926188	0.398032229	0.201281124	0.074355654	0.995775579	0.983180738	Bacteria.Firmicutes.Clostridia.Clostridiales.Ruminococcaceaencultured	COX16
45695	ENSG00000133985	rs1959482	0.231354192	0.129482978	0.237774427	0.322688742	0.258530236	-0.416974495	-0.323299146	0.34258258	0.213982681	0.271533287	0.27132893	0.343775931	0.34631408	0.140966603	0.995775579	0.982456869	Bacteria.Firmicutes.Clostridia.Clostridiales.Ruminococcaceaencultured	TTC9
45696	ENSG00000134014	rs11786004	0.040859514	0.010018521	0.424282069	0.312841127	-0.507046676	0.875957833	0.232653897	-0.396190229	0.243011375	0.330187439	0.289341885	0.389500312	0.168921949	0.030386648	0.995775579	0.982456869	Bacteria.Firmicutes.Clostridia.Clostridiales.Ruminococcaceaencultured	ELP3
45697	ENSG00000134046	rs9748585	0.396905502	0.32165519	0.468418529	0.319336828	-0.287255647	0.348031049	0.307799881	-0.410401704	0.33684091	0.34849256	0.422029765	0.408966864	0.442463712	0.241000137	0.995775579	0.982456869	Bacteria.Firmicutes.Clostridia.Clostridiales.Ruminococcaceaencultured	MBD2
45698	ENSG00000134077	rs2258766	0.090077525	0.077068837	0.476680182	0.508592835	1.299783748	-0.752474618	-0.630656596	0.327936795	0.755416373	0.418866255	0.881054794	0.493359453	0.230945557	0.103046758	0.995775579	0.983180738	Bacteria.Firmicutes.Clostridia.Clostridiales.Ruminococcaceaencultured	THUMPD3
45699	ENSG00000134086	rs1681669	0.043977271	0.046154237	0.03750727	0.030267045	-0.885151622	0.589576596	1.052661371	-0.740230017	0.4308888	0.290022103	0.495676837	0.334182264	0.175390578	0.074379962	0.995775579	0.889802399	Bacteria.Firmicutes.Clostridia.Clostridiales.Ruminococcaceaencultured	VHL
45700	ENSG00000134121	rs9847341	0.84083575	0.718618167	0.508287627	0.765675358	-0.083630468	0.119524231	-0.364606505	0.12965877	0.414772146	0.330290174	0.54813059	0.433224397	0.589695986	0.388971097	0.995775579	0.984630045	Bacteria.Firmicutes.Clostridia.Clostridiales.Ruminococcaceaencultured	CHL1
45701	ENSG00000134184	rs1292096	0.023128306	0.021706832	0.996461095	0.797403334	1.220236321	-0.734346874	-0.002971655	-0.102588478	0.524526737	0.312207718	0.667417781	0.397993709	0.131515213	0.049316585	0.999911296	0.984630045	Bacteria.Firmicutes.Clostridia.Clostridiales.Ruminococcaceaencultured	GSTM1
45702	ENSG00000134201	rs3754446	0.033880207	0.455966257	0.030068561	0.823596002	0.465019374	-0.19972399	-0.595936169	0.070633707	0.214560114	0.266301844	0.268704376	0.31557653	0.152603273	0.296016275	0.995775579	0.984630045	Bacteria.Firmicutes.Clostridia.Clostridiales.Ruminococcaceaencultured	GSTM5
45703	ENSG00000134202	rs4970777	1.81347268173832e-07	2.39418115088358e-10	0.927629441	0.484063401	-1.23946626	1.186737585	0.024713293	-0.141736597	0.212198441	0.158538147	0.271036497	0.201384084	5.99782641986024e-05	1.50934646626866e-07	0.995775579	0.982456869	Bacteria.Firmicutes.Clostridia.Clostridiales.Ruminococcaceaencultured	GSTM3
45704	ENSG00000134243	rs72646553	0.901322645	0.954786095	0.844003841	0.474810965	-0.02832017	0.022429084	-0.054839575	0.342087862	0.227515309	0.394068075	0.277580785	0.475883496	0.604835273	0.455608484	0.995775579	0.982456869	Bacteria.Firmicutes.Clostridia.Clostridiales.Ruminococcaceaencultured	SORT1
45705	ENSG00000134247	rs79240021	0.868525574	0.320312859	0.317372258	0.698717369	0.038421438	0.30347433	-0.294233868	0.142135527	0.231193871	0.303028572	0.292008144	0.365603731	0.596578762	0.240246735	0.995775579	0.984630045	Bacteria.Firmicutes.Clostridia.Clostridiales.Ruminococcaceaencultured	PTGFRN
45706	ENSG00000134262	rs17464525	0.847469481	0.555874639	0.490386619	0.187753944	-0.040553984	-0.183643919	0.174244367	-0.56753467	0.209996931	0.310186025	0.251207057	0.426313975	0.592078914	0.33340392	0.995775579	0.981925921	Bacteria.Firmicutes.Clostridia.Clostridiales.Ruminococcaceaencultured	AP4B1
45707	ENSG00000134265	rs10207	0.92304936	0.30739421	0.724090641	0.762795017	0.028253234	-0.367881293	0.128362029	0.1372681	0.291363454	0.357588372	0.362064274	0.452906949	0.607338884	0.234318557	0.995775579	0.984630045	Bacteria.Firmicutes.Clostridia.Clostridiales.Ruminococcaceaencultured	NAPG
45708	ENSG00000134283	rs61924365	0.81667652	0.337816293	0.589030157	0.313412351	0.049303277	-0.264216326	-0.140519908	0.403599807	0.211817138	0.273625162	0.258814375	0.397257137	0.583337441	0.246946854	0.995775579	0.982456869	Bacteria.Firmicutes.Clostridia.Clostridiales.Ruminococcaceaencultured	PPHLN1
45709	ENSG00000134287	rs833826	0.145153095	0.234460719	0.596224895	0.426656655	-0.939531667	0.424156576	-0.418038334	0.345009791	0.637152593	0.353437729	0.785111549	0.431291965	0.283414482	0.198503608	0.995775579	0.982456869	Bacteria.Firmicutes.Clostridia.Clostridiales.Ruminococcaceaencultured	ARF3
45710	ENSG00000134291	rs12721420	0.642056532	0.949255957	0.937321136	0.169436478	-0.09664559	-0.018693047	-0.019963119	0.522707915	0.206946754	0.292593657	0.252882768	0.376196972	0.528213171	0.454115216	0.995775579	0.981925921	Bacteria.Firmicutes.Clostridia.Clostridiales.Ruminococcaceaencultured	TMEM106C
45711	ENSG00000134330	rs6432008	0.168071992	0.028864621	0.842551691	0.361030159	-0.47476437	0.639519406	-0.087264819	-0.31706196	0.340582721	0.286146721	0.437578873	0.344672743	0.301004733	0.057358879	0.995775579	0.982456869	Bacteria.Firmicutes.Clostridia.Clostridiales.Ruminococcaceaencultured	IAH1
45712	ENSG00000134339	rs199586874	0.126809826	0.077865069	0.857259158	0.90291433	-0.473597325	0.627255948	-0.074872223	-0.05681724	0.306214094	0.350125092	0.414620948	0.463974191	0.270559087	0.103257822	0.995775579	0.98517817	Bacteria.Firmicutes.Clostridia.Clostridiales.Ruminococcaceaencultured	SAA2
45713	ENSG00000134369	rs540597	0.408084315	0.306352463	0.244070399	0.114403195	-0.272708453	0.255287702	0.46872539	-0.490751524	0.327513928	0.247606864	0.398735138	0.306680752	0.446039888	0.233833765	0.995775579	0.966638096	Bacteria.Firmicutes.Clostridia.Clostridiales.Ruminococcaceaencultured	NAV1
45714	ENSG00000134463	rs3814626	0.044738512	0.0061966	0.211495552	0.399598889	0.373672934	-0.654939206	0.298416871	-0.226600926	0.182576167	0.231477698	0.236482907	0.267245998	0.17647877	0.022648862	0.995775579	0.982456869	Bacteria.Firmicutes.Clostridia.Clostridiales.Ruminococcaceaencultured	ECHDC3
45715	ENSG00000134575	rs3758668	0.611527209	0.69049513	0.398232942	0.610371911	-0.107463643	-0.14586943	0.224463924	-0.229026071	0.210563849	0.364707284	0.263955753	0.447298531	0.518296191	0.379692601	0.995775579	0.984630045	Bacteria.Firmicutes.Clostridia.Clostridiales.Ruminococcaceaencultured	ACP2
45716	ENSG00000134668	rs4949481	0.566635177	0.823063031	0.068220705	0.286677726	0.218875174	0.055372323	-0.85129728	0.32597615	0.380021985	0.246633904	0.459071321	0.303442374	0.503010279	0.422498346	0.995775579	0.982456869	Bacteria.Firmicutes.Clostridia.Clostridiales.Ruminococcaceaencultured	SPOCD1
45717	ENSG00000134686	rs140002123	0.475085023	0.632534964	0.205563144	0.471902277	0.146802487	-0.240476332	-0.335509866	0.405378842	0.204346383	0.50054437	0.262391608	0.560218441	0.473870127	0.359205822	0.995775579	0.982456869	Bacteria.Firmicutes.Clostridia.Clostridiales.Ruminococcaceaencultured	PHC2
45718	ENSG00000134697	rs10908362	0.860199884	0.704262777	0.609603294	0.789630208	-0.065916603	0.10496655	-0.22652481	0.087575604	0.372790104	0.275323726	0.441460969	0.326905527	0.596157912	0.383716697	0.995775579	0.984630045	Bacteria.Firmicutes.Clostridia.Clostridiales.Ruminococcaceaencultured	GNL2
45719	ENSG00000134716	rs11572285	0.481165694	0.607900708	0.65355834	0.738632569	-0.151258664	0.22014035	0.1203299	0.174461268	0.213490257	0.426980513	0.266862821	0.52063246	0.476261362	0.351492054	0.995775579	0.984630045	Bacteria.Firmicutes.Clostridia.Clostridiales.Ruminococcaceaencultured	CYP2J2
45720	ENSG00000134757	rs2035037	0.120210959	0.039871627	0.646369283	0.901953987	0.363507424	-0.665352503	-0.136090544	-0.050221578	0.230861432	0.317259943	0.295235819	0.406075939	0.265054802	0.068439043	0.995775579	0.98517817	Bacteria.Firmicutes.Clostridia.Clostridiales.Ruminococcaceaencultured	DSG3
45721	ENSG00000134762	rs28688431	0.075409378	0.14339541	0.111047119	0.287504281	0.375870327	-0.754720444	-0.431651054	0.61599016	0.208021607	0.509546793	0.267193976	0.57440144	0.215332328	0.148982747	0.995775579	0.982456869	Bacteria.Firmicutes.Clostridia.Clostridiales.Ruminococcaceaencultured	DSC3
45722	ENSG00000134779	rs948636	0.055606986	0.059693524	0.594583938	0.802629072	0.454095029	-0.678887646	-0.150357854	-0.100861299	0.232982345	0.354223672	0.281125632	0.401886072	0.191349686	0.086869002	0.995775579	0.984630045	Bacteria.Firmicutes.Clostridia.Clostridiales.Ruminococcaceaencultured	TPGS2
45723	ENSG00000134809	rs2848626	0.010601048	0.008161015	0.298293042	0.357364565	1.393798816	-0.852674965	-0.636913779	0.33494337	0.529625432	0.312437414	0.607454493	0.361326275	0.090232049	0.027112729	0.995775579	0.982456869	Bacteria.Firmicutes.Clostridia.Clostridiales.Ruminococcaceaencultured	TIMM10
45724	ENSG00000134824	rs61897793	0.103388778	2.15000377568707e-05	0.6778066	0.579499173	-0.29266666	0.940662963	-0.089033014	-0.168000608	0.177175243	0.205332363	0.213335606	0.301663776	0.244970965	0.000518788	0.995775579	0.984630045	Bacteria.Firmicutes.Clostridia.Clostridiales.Ruminococcaceaencultured	FADS2
45725	ENSG00000134852	rs7667741	0.510750271	0.688000884	0.459463849	0.731418426	-0.212607508	0.11797272	0.285077541	-0.120148688	0.321493956	0.292468727	0.38308835	0.348540795	0.485812793	0.378923667	0.995775579	0.984630045	Bacteria.Firmicutes.Clostridia.Clostridiales.Ruminococcaceaencultured	CLOCK
45726	ENSG00000134864	rs4772310	0.619577209	0.631068345	0.847289848	0.222752799	0.095036915	-0.125798448	0.046294549	-0.378910589	0.190516405	0.260719557	0.239437192	0.307803222	0.520529326	0.358723152	0.995775579	0.981925921	Bacteria.Firmicutes.Clostridia.Clostridiales.Ruminococcaceaencultured	GGACT
45727	ENSG00000134882	rs912130	0.905613548	0.753795022	0.561218951	0.610719941	0.061958873	-0.102006344	0.349128175	-0.19344489	0.520503031	0.323862784	0.597787518	0.378176141	0.605243535	0.400446787	0.995775579	0.984630045	Bacteria.Firmicutes.Clostridia.Clostridiales.Ruminococcaceaencultured	UBAC2
45728	ENSG00000134900	rs678994	0.493591355	0.377294122	0.184292031	0.141633931	0.219584648	-0.20939712	-0.594414882	0.4756628	0.3189344	0.235548665	0.442959647	0.319704588	0.481966559	0.263547492	0.995775579	0.981925921	Bacteria.Firmicutes.Clostridia.Clostridiales.Ruminococcaceaencultured	TPP2
45729	ENSG00000134905	rs2289461	0.753570789	0.551856458	0.478280547	0.574498877	-0.143898892	0.175044508	-0.383162552	0.196993244	0.456438648	0.292671228	0.537251205	0.349099313	0.56485925	0.332377309	0.995775579	0.984630045	Bacteria.Firmicutes.Clostridia.Clostridiales.Ruminococcaceaencultured	CARS2
45730	ENSG00000134962	rs7685429	0.528845353	0.730222495	0.364415589	0.176107912	-0.295049344	0.101225759	-0.553823246	0.514321773	0.465988935	0.292291582	0.606341374	0.376041215	0.493097599	0.392426384	0.995775579	0.981925921	Bacteria.Firmicutes.Clostridia.Clostridiales.Ruminococcaceaencultured	KLB
45731	ENSG00000134987	rs13359107	0.985531248	0.627989876	0.342449776	0.072496048	0.00388346	-0.169600583	-0.255402603	0.779168332	0.213320805	0.348350467	0.267065804	0.426787861	0.622442019	0.358314238	0.995775579	0.941242374	Bacteria.Firmicutes.Clostridia.Clostridiales.Ruminococcaceaencultured	WDR36
45732	ENSG00000134996	rs10869497	0.466855624	0.317259032	0.511866521	0.481904849	0.233568003	-0.309059915	-0.257876077	0.250567697	0.319122179	0.306649729	0.390982083	0.35425662	0.470137116	0.238926523	0.995775579	0.982456869	Bacteria.Firmicutes.Clostridia.Clostridiales.Ruminococcaceaencultured	OSTF1
45733	ENSG00000135002	rs2643307	0.821330042	0.542785369	0.061294911	0.267023108	-0.090726765	-0.176825677	0.890630328	-0.3872978	0.400118699	0.289011785	0.46768747	0.345938808	0.584720185	0.328797279	0.995775579	0.98200414	Bacteria.Firmicutes.Clostridia.Clostridiales.Ruminococcaceaencultured	RFK
45734	ENSG00000135045	rs3824347	0.749093552	0.949292723	0.08424569	0.092841043	-0.118978916	-0.023128164	0.742183461	-0.713667756	0.370426442	0.362277343	0.423279584	0.418404811	0.563745846	0.454115216	0.995775579	0.94837292	Bacteria.Firmicutes.Clostridia.Clostridiales.Ruminococcaceaencultured	C9orf40
45735	ENSG00000135052	rs11141214	0.073569292	0.020392517	0.721653403	0.951369435	0.418552667	-0.564964776	0.101061387	-0.016985997	0.230142418	0.237650304	0.282453384	0.27744447	0.213439404	0.047470316	0.995775579	0.990602894	Bacteria.Firmicutes.Clostridia.Clostridiales.Ruminococcaceaencultured	GOLM1
45736	ENSG00000135063	rs7861213	0.874523179	0.926802096	0.611244265	0.403936761	0.122169617	0.04019218	0.482622557	-0.445394863	0.770593812	0.435800711	0.944896642	0.530174389	0.598064327	0.450405244	0.995775579	0.982456869	Bacteria.Firmicutes.Clostridia.Clostridiales.Ruminococcaceaencultured	ENTREP1
45737	ENSG00000135069	rs3808905	0.040708754	0.07756709	0.051576152	0.138639545	0.912328501	-0.747902752	-0.98058817	0.680759684	0.436912172	0.417039514	0.494454161	0.454054268	0.168599747	0.103206038	0.995775579	0.981925921	Bacteria.Firmicutes.Clostridia.Clostridiales.Ruminococcaceaencultured	PSAT1
45738	ENSG00000135097	rs35842297	0.365815334	0.164121623	0.423837976	0.239014274	-0.386151629	0.490191015	0.39269581	-0.479047308	0.424013534	0.348336223	0.487909151	0.403115304	0.42559086	0.161307297	0.995775579	0.981925921	Bacteria.Firmicutes.Clostridia.Clostridiales.Ruminococcaceaencultured	MSI1
45739	ENSG00000135124	rs2071271	0.392022693	0.38572687	0.974033322	0.58325436	-0.188296501	0.269870433	0.009478755	0.202933252	0.218518503	0.309031831	0.290085613	0.368036891	0.439939438	0.266317448	0.997729608	0.984630045	Bacteria.Firmicutes.Clostridia.Clostridiales.Ruminococcaceaencultured	P2RX4
45740	ENSG00000135211	rs1544457	0.334105295	0.459733725	0.005712826	0.010598713	-0.277685807	0.268443447	1.035960334	-1.052168687	0.285358602	0.360953253	0.362405787	0.399797813	0.408830362	0.297679655	0.995775579	0.889802399	Bacteria.Firmicutes.Clostridia.Clostridiales.Ruminococcaceaencultured	TMEM60
45741	ENSG00000135226	rs62298872	0.017921865	3.81150817898996e-07	0.517816146	0.649237463	-0.403092933	1.326416167	-0.132240464	-0.13298441	0.165961187	0.234704561	0.203365546	0.291032398	0.120908174	2.35338443038672e-05	0.995775579	0.984630045	Bacteria.Firmicutes.Clostridia.Clostridiales.Ruminococcaceaencultured	UGT2B28
45742	ENSG00000135253	rs75709678	0.866391118	0.394038203	0.973764113	0.197768592	-0.031367069	-0.390287986	-0.00769694	0.677112072	0.185701658	0.454874307	0.233137445	0.520357514	0.596157912	0.270134199	0.997729608	0.981925921	Bacteria.Firmicutes.Clostridia.Clostridiales.Ruminococcaceaencultured	KCP
45743	ENSG00000135269	rs1141470	0.234654824	0.027089765	0.813622025	0.588599185	-0.261718902	0.645974596	-0.065654981	-0.199267239	0.218174466	0.28565743	0.27735833	0.366592075	0.34881332	0.056021277	0.995775579	0.984630045	Bacteria.Firmicutes.Clostridia.Clostridiales.Ruminococcaceaencultured	TES
45744	ENSG00000135272	rs2709517	0.729039239	0.492456121	0.552647129	0.496888686	0.094666506	-0.187545188	-0.207686769	0.222624668	0.27210818	0.271682097	0.347941861	0.325840686	0.556958893	0.309591407	0.995775579	0.982795584	Bacteria.Firmicutes.Clostridia.Clostridiales.Ruminococcaceaencultured	MDFIC
45745	ENSG00000135297	rs2017272	0.075349701	0.038847119	0.728477892	0.68695519	-0.977410648	0.662987722	0.213310144	-0.150399339	0.540824692	0.314436503	0.611815089	0.371541834	0.215332328	0.067497825	0.995775579	0.984630045	Bacteria.Firmicutes.Clostridia.Clostridiales.Ruminococcaceaencultured	MTO1
45746	ENSG00000135318	rs2753417	0.461898111	0.021283612	0.090847395	0.324079727	0.163480499	-0.570404599	0.499052999	-0.333676999	0.220886712	0.24168994	0.290751957	0.335810594	0.468500875	0.048824532	0.995775579	0.982456869	Bacteria.Firmicutes.Clostridia.Clostridiales.Ruminococcaceaencultured	NT5E
45747	ENSG00000135362	rs61878683	0.567646388	0.847873761	0.319829584	0.606723166	-0.154947503	0.051954372	0.33916922	-0.168173837	0.269732078	0.269754536	0.338330393	0.325117747	0.503058821	0.429611823	0.995775579	0.984630045	Bacteria.Firmicutes.Clostridia.Clostridiales.Ruminococcaceaencultured	PRR5L
45748	ENSG00000135390	rs916134	0.287720846	0.508965943	0.128219546	0.33329433	0.256293338	-0.183353126	-0.452428216	0.33738628	0.239097971	0.276086555	0.293631642	0.346123299	0.383267922	0.316290137	0.995775579	0.982456869	Bacteria.Firmicutes.Clostridia.Clostridiales.Ruminococcaceaencultured	ATP5MC2
45749	ENSG00000135437	rs3138142	0.753623569	0.216426372	0.274971967	0.016450847	-0.072675376	0.469986754	0.310905158	-1.159054302	0.230573008	0.376524146	0.282393109	0.470655182	0.56485925	0.188306956	0.995775579	0.889802399	Bacteria.Firmicutes.Clostridia.Clostridiales.Ruminococcaceaencultured	RDH5
45750	ENSG00000135476	rs1056692	0.054100157	0.01757899	0.85411104	0.764169641	0.440649809	-0.670352938	0.050186394	-0.097252457	0.22464333	0.275130766	0.271853376	0.322807372	0.19025046	0.04372788	0.995775579	0.984630045	Bacteria.Firmicutes.Clostridia.Clostridiales.Ruminococcaceaencultured	ESPL1
45751	ENSG00000135506	rs701008	0.032728787	0.035478785	0.168525832	0.148038079	0.504220566	-0.544440112	-0.417948827	0.471409028	0.231079617	0.253510155	0.300149497	0.322020435	0.151544725	0.064227263	0.995775579	0.981925921	Bacteria.Firmicutes.Clostridia.Clostridiales.Ruminococcaceaencultured	OS9
45752	ENSG00000135535	rs1358997	0.301814485	0.395259969	0.316243378	0.614810829	-0.349299845	0.314613919	0.389441314	-0.213241937	0.33560019	0.367631588	0.38558788	0.421716015	0.390679416	0.270532012	0.995775579	0.984630045	Bacteria.Firmicutes.Clostridia.Clostridiales.Ruminococcaceaencultured	CD164
45753	ENSG00000135541	rs13197384	0.438297847	0.141794639	0.880273951	0.858844777	0.194813786	-0.350262186	0.044163754	-0.05257152	0.249802839	0.235516375	0.292058125	0.29443242	0.458738436	0.147852726	0.995775579	0.984630045	Bacteria.Firmicutes.Clostridia.Clostridiales.Ruminococcaceaencultured	AHI1
45754	ENSG00000135587	rs9487093	0.655509228	0.180856524	0.395337937	0.463796901	-0.133689876	0.437563628	-0.299714448	0.28605638	0.298290939	0.323487896	0.350279418	0.388155876	0.532031507	0.170719753	0.995775579	0.982456869	Bacteria.Firmicutes.Clostridia.Clostridiales.Ruminococcaceaencultured	SMPD2
45755	ENSG00000135596	rs6907769	0.744633394	0.098739496	0.980698472	0.137823695	-0.054865293	1.376321054	-0.005333105	-1.27530565	0.167725708	0.821684802	0.219591174	0.848816891	0.561734497	0.119123863	0.998815204	0.981925921	Bacteria.Firmicutes.Clostridia.Clostridiales.Ruminococcaceaencultured	MICAL1
45756	ENSG00000135686	rs883135	0.085666695	0.011262353	0.348203651	0.164237931	0.312826338	-0.666916009	-0.226917061	0.424436347	0.179244157	0.255640396	0.240146509	0.301694524	0.227638506	0.032397293	0.995775579	0.981925921	Bacteria.Firmicutes.Clostridia.Clostridiales.Ruminococcaceaencultured	KLHL36
45757	ENSG00000135698	rs2303261	0.056822086	0.050542269	0.664530726	0.671156762	0.874382224	-0.577865999	-0.266560987	0.163646516	0.450902535	0.290050956	0.611863162	0.383701349	0.193167304	0.078720131	0.995775579	0.984630045	Bacteria.Firmicutes.Clostridia.Clostridiales.Ruminococcaceaencultured	MPHOSPH6
45758	ENSG00000135766	rs1416911	0.144307848	0.002569847	0.356375657	0.061955408	-0.316710022	1.302062361	0.251789034	-0.917880921	0.214321135	0.415159942	0.271060334	0.483256642	0.283362887	0.013412906	0.995775579	0.941242374	Bacteria.Firmicutes.Clostridia.Clostridiales.Ruminococcaceaencultured	EGLN1
45759	ENSG00000135775	rs3827743	0.160683558	0.214831645	0.622392378	0.795975754	-0.560988586	0.388380554	0.251978367	-0.097407018	0.39534745	0.310054328	0.509227573	0.375187538	0.296857199	0.187458635	0.995775579	0.984630045	Bacteria.Firmicutes.Clostridia.Clostridiales.Ruminococcaceaencultured	COG2
45760	ENSG00000135778	rs12743233	0.025312567	0.000529109	0.630453262	0.410853677	0.491921755	-1.336757674	-0.126584085	0.376755703	0.21486922	0.366527426	0.261875101	0.455168881	0.134654476	0.004739603	0.995775579	0.982456869	Bacteria.Firmicutes.Clostridia.Clostridiales.Ruminococcaceaencultured	NTPCR
45761	ENSG00000135828	rs1048254	0.071216956	0.153273487	0.451350196	0.789216359	-0.478379836	0.462328571	0.250387829	0.10104828	0.260825246	0.319959854	0.330444046	0.376438001	0.211251283	0.155598871	0.995775579	0.984630045	Bacteria.Firmicutes.Clostridia.Clostridiales.Ruminococcaceaencultured	RNASEL
45762	ENSG00000135837	rs3767201	0.226127844	0.154166437	0.249955756	0.157552534	0.810959374	-0.564312683	-0.905645017	0.657464768	0.663643156	0.39140105	0.780168812	0.459817462	0.342792587	0.156318135	0.995775579	0.981925921	Bacteria.Firmicutes.Clostridia.Clostridiales.Ruminococcaceaencultured	CEP350
45763	ENSG00000135845	rs60302909	0.264538821	0.055826736	0.827010239	0.594387525	0.272435088	-0.696258683	-0.065927092	0.243495745	0.242068673	0.357559126	0.300460298	0.455023471	0.369707522	0.083635465	0.995775579	0.984630045	Bacteria.Firmicutes.Clostridia.Clostridiales.Ruminococcaceaencultured	PIGC
45764	ENSG00000135913	rs500317	0.45298882	0.264771499	0.989276885	0.732318629	0.254824979	-0.305798122	0.005893191	0.112969944	0.337526149	0.271846606	0.436803369	0.328863268	0.464867627	0.21375901	0.998815204	0.984630045	Bacteria.Firmicutes.Clostridia.Clostridiales.Ruminococcaceaencultured	USP37
45765	ENSG00000135951	rs4850897	0.02582006	0.005716716	0.706377275	0.723354051	-0.944241989	0.742109028	0.178692107	-0.111533554	0.413919632	0.259631109	0.472248846	0.313722839	0.135243342	0.021774416	0.995775579	0.984630045	Bacteria.Firmicutes.Clostridia.Clostridiales.Ruminococcaceaencultured	TSGA10
45766	ENSG00000135956	rs2301707	0.125730163	0.083089189	0.453179707	0.848166441	-0.377942744	0.495907512	0.224251029	0.069168567	0.243658976	0.281743707	0.297155772	0.359834124	0.269350046	0.107440288	0.995775579	0.984630045	Bacteria.Firmicutes.Clostridia.Clostridiales.Ruminococcaceaencultured	TMEM127
45767	ENSG00000135976	rs140729730	0.986946878	0.857955986	0.17583425	0.187789737	-0.007513863	0.04808301	-0.742669491	0.434297502	0.457508145	0.267590672	0.542646738	0.326257268	0.623097265	0.431386324	0.995775579	0.981925921	Bacteria.Firmicutes.Clostridia.Clostridiales.Ruminococcaceaencultured	ANKRD36
45768	ENSG00000136011	rs6539083	0.084550552	0.002379966	0.658615742	0.136743212	0.480216719	-0.692425741	-0.153756035	0.417421025	0.274150775	0.218970358	0.346404241	0.277050983	0.226514717	0.012766417	0.995775579	0.981925921	Bacteria.Firmicutes.Clostridia.Clostridiales.Ruminococcaceaencultured	STAB2
45769	ENSG00000136021	rs7960152	0.262210031	0.162461412	0.986517149	0.835187266	0.567298176	-0.425001379	0.011634571	0.084465712	0.501589013	0.300804825	0.685831215	0.404354747	0.367691122	0.160405084	0.998815204	0.984630045	Bacteria.Firmicutes.Clostridia.Clostridiales.Ruminococcaceaencultured	SCYL2
45770	ENSG00000136045	rs2287217	0.538844547	0.06776028	0.911407161	0.333711532	-0.139145913	0.61795261	-0.030595929	-0.423174989	0.225216286	0.332666502	0.273916785	0.434511166	0.495074198	0.094169197	0.995775579	0.982456869	Bacteria.Firmicutes.Clostridia.Clostridiales.Ruminococcaceaencultured	PWP1
45771	ENSG00000136052	rs73193606	0.499376045	0.694484202	0.347732282	0.579739576	-0.174408098	0.108329332	0.292252924	-0.186893433	0.256756615	0.274580906	0.308987168	0.33580132	0.483132131	0.381004839	0.995775579	0.984630045	Bacteria.Firmicutes.Clostridia.Clostridiales.Ruminococcaceaencultured	SLC41A2
45772	ENSG00000136098	rs6561658	0.00952097	0.007526659	0.737195812	0.977299653	-0.877578872	0.627828252	0.140489142	-0.008166645	0.328439535	0.227572286	0.41687048	0.285904503	0.08781898	0.025665418	0.995775579	0.990602894	Bacteria.Firmicutes.Clostridia.Clostridiales.Ruminococcaceaencultured	NEK3
45773	ENSG00000136100	rs12430462	0.076012422	0.001564487	0.315580163	0.054066705	0.359858789	-0.973309103	-0.250850779	0.696213671	0.199581087	0.294800803	0.248025868	0.354879009	0.21548452	0.009880744	0.995775579	0.941242374	Bacteria.Firmicutes.Clostridia.Clostridiales.Ruminococcaceaencultured	VPS36
45774	ENSG00000136104	rs1268186	0.457472881	0.462473519	0.181558861	0.176619028	1.558596383	-0.783129693	-2.901138945	1.500171809	2.085150092	1.059492397	2.148295416	1.098151035	0.466000984	0.298708679	0.995775579	0.981925921	Bacteria.Firmicutes.Clostridia.Clostridiales.Ruminococcaceaencultured	RNASEH2B
45775	ENSG00000136108	rs9536079	0.128621126	0.110114562	0.712183618	0.908770479	0.502402663	-0.381910442	-0.150446563	0.03368573	0.326414916	0.235774429	0.406017755	0.292825337	0.272077951	0.127679497	0.995775579	0.985701748	Bacteria.Firmicutes.Clostridia.Clostridiales.Ruminococcaceaencultured	CKAP2
45776	ENSG00000136111	rs9573559	0.99027312	0.894949063	0.802641574	0.968993419	-0.003111558	0.037991677	-0.077569438	0.013132405	0.254251273	0.28659487	0.309098676	0.33654896	0.624094787	0.442508353	0.995775579	0.990602894	Bacteria.Firmicutes.Clostridia.Clostridiales.Ruminococcaceaencultured	TBC1D4
45777	ENSG00000136143	rs1185727	0.089141182	0.001960532	0.80330248	0.391740718	-0.389558398	0.892158569	0.074279615	-0.309669916	0.225731014	0.276462893	0.297005342	0.359157461	0.230945557	0.01148415	0.995775579	0.982456869	Bacteria.Firmicutes.Clostridia.Clostridiales.Ruminococcaceaencultured	SUCLA2
45778	ENSG00000136144	rs13378385	0.32867481	0.061493076	0.878908717	0.771732664	0.216973901	-0.549254882	0.040935971	-0.109915619	0.22046091	0.288650923	0.267636577	0.377299339	0.40444813	0.088519156	0.995775579	0.984630045	Bacteria.Firmicutes.Clostridia.Clostridiales.Ruminococcaceaencultured	RCBTB1
45779	ENSG00000136235	rs5850	0.265631274	0.035633683	0.852246593	0.522470823	0.273295632	-0.660613414	0.05695847	0.234078912	0.243394446	0.307872286	0.304598041	0.364028525	0.369896833	0.064342305	0.995775579	0.983180738	Bacteria.Firmicutes.Clostridia.Clostridiales.Ruminococcaceaencultured	GPNMB
45780	ENSG00000136237	rs12334099	0.934556113	0.583170666	0.742214485	0.763085844	-0.027394545	-0.166736555	0.130781301	0.117601437	0.332326981	0.302323721	0.395913447	0.388509487	0.60930624	0.343044243	0.995775579	0.984630045	Bacteria.Firmicutes.Clostridia.Clostridiales.Ruminococcaceaencultured	RAPGEF5
45781	ENSG00000136247	rs11559147	0.02920716	0.021577513	0.770494982	0.971712703	-0.738497507	0.580979584	-0.132061637	0.011109474	0.331164678	0.246750052	0.450802095	0.312089164	0.144450862	0.049316585	0.995775579	0.990602894	Bacteria.Firmicutes.Clostridia.Clostridiales.Ruminococcaceaencultured	ZDHHC4
45782	ENSG00000136250	rs28582358	0.061128454	0.014534587	0.285731446	0.481222882	0.531467794	-0.616081228	-0.350634099	0.216106245	0.278899959	0.245352483	0.325749782	0.305057683	0.199683445	0.038363254	0.995775579	0.982456869	Bacteria.Firmicutes.Clostridia.Clostridiales.Ruminococcaceaencultured	AOAH
45783	ENSG00000136383	rs2340652	0.406688814	0.003154328	0.695134514	0.055916094	-0.151176216	0.70213404	0.089998346	-0.559751848	0.181015412	0.228968328	0.228630595	0.287564686	0.445177053	0.014899778	0.995775579	0.941242374	Bacteria.Firmicutes.Clostridia.Clostridiales.Ruminococcaceaencultured	ALPK3
45784	ENSG00000136425	rs11547207	0.911755526	0.630890746	0.462710389	0.662526886	-0.026657003	0.200417607	-0.229344116	0.202867958	0.239598798	0.415152769	0.310443514	0.462712451	0.606197953	0.358723152	0.995775579	0.984630045	Bacteria.Firmicutes.Clostridia.Clostridiales.Ruminococcaceaencultured	CIB2
45785	ENSG00000136448	rs1053733	0.480741267	0.168445743	0.530495236	0.580107986	-0.204008249	0.277570129	-0.218761223	0.143455773	0.287662803	0.199298636	0.346894557	0.258005911	0.476044785	0.163512204	0.995775579	0.984630045	Bacteria.Firmicutes.Clostridia.Clostridiales.Ruminococcaceaencultured	NMT1
45786	ENSG00000136449	rs753214587	0.23860749	0.126330048	0.963764038	0.70790592	0.2568359	-0.418550993	0.011823958	-0.129588714	0.21593666	0.270274587	0.259262673	0.344359408	0.351185248	0.139176111	0.995775579	0.984630045	Bacteria.Firmicutes.Clostridia.Clostridiales.Ruminococcaceaencultured	MYCBPAP
45787	ENSG00000136492	rs16945692	0.380016038	0.226338023	0.304020316	0.171345751	0.190731073	-0.40831657	-0.272956427	0.563201307	0.215787233	0.334296144	0.263460057	0.407181769	0.433611502	0.19400176	0.995775579	0.981925921	Bacteria.Firmicutes.Clostridia.Clostridiales.Ruminococcaceaencultured	BRIP1
45788	ENSG00000136630	rs3820355	0.95980889	0.289035267	0.445807297	0.710335596	0.010279822	0.521549502	-0.193052822	-0.223024203	0.203206365	0.487897346	0.251670126	0.597862808	0.614367426	0.224885179	0.995775579	0.984630045	Bacteria.Firmicutes.Clostridia.Clostridiales.Ruminococcaceaencultured	HLX
45789	ENSG00000136682	rs2262085	0.14284879	0.001264063	0.659976225	0.105862736	-0.347016212	0.917196791	0.122984614	-0.60050023	0.233961407	0.272074781	0.278263128	0.366186942	0.283362887	0.008536557	0.995775579	0.958004609	Bacteria.Firmicutes.Clostridia.Clostridiales.Ruminococcaceaencultured	ZNG1B
45790	ENSG00000136689	rs452204	0.126914439	0.16152585	0.835092217	0.233579633	0.44291955	-0.35691245	-0.072093209	-0.382645598	0.286459062	0.252042236	0.344923141	0.318241109	0.270559087	0.160121483	0.995775579	0.981925921	Bacteria.Firmicutes.Clostridia.Clostridiales.Ruminococcaceaencultured	IL1RN
45791	ENSG00000136710	rs56017827	0.087527936	0.012116417	0.707129304	0.464359232	-0.443678837	0.835001012	0.114372327	-0.289067139	0.255762005	0.323516189	0.303078818	0.392737237	0.230137456	0.033895323	0.995775579	0.982456869	Bacteria.Firmicutes.Clostridia.Clostridiales.Ruminococcaceaencultured	CCDC115
45792	ENSG00000136783	rs200513709	0.720231384	0.219366194	0.557103525	0.440330122	0.074434668	-0.282024063	0.147040314	-0.225567763	0.206930664	0.227405282	0.249136792	0.290531084	0.553418694	0.190194782	0.995775579	0.982456869	Bacteria.Firmicutes.Clostridia.Clostridiales.Ruminococcaceaencultured	NIPSNAP3A
45793	ENSG00000136816	rs12634	0.199997747	0.000123741	0.466774187	0.240046267	0.283309434	-1.004374417	0.188580958	0.365723128	0.218819316	0.24593168	0.25760944	0.308437613	0.324991074	0.001773029	0.995775579	0.981925921	Bacteria.Firmicutes.Clostridia.Clostridiales.Ruminococcaceaencultured	TOR1B
45794	ENSG00000136819	rs41278736	0.939826725	0.349014989	0.894719346	0.392091804	0.016450527	-0.501596521	-0.036207176	0.524083351	0.217082111	0.531740404	0.272533746	0.60828917	0.610165105	0.252253357	0.995775579	0.982456869	Bacteria.Firmicutes.Clostridia.Clostridiales.Ruminococcaceaencultured	C9orf78
45795	ENSG00000136826	rs2236599	0.881062222	0.975535938	0.799458503	0.88056979	-0.035107778	-0.008811944	0.07046152	0.052132071	0.233720948	0.286248532	0.276221503	0.345613804	0.599589243	0.461434373	0.995775579	0.984630045	Bacteria.Firmicutes.Clostridia.Clostridiales.Ruminococcaceaencultured	KLF4
45796	ENSG00000136830	rs10760483	0.249905409	0.246044227	0.279969299	0.284343773	0.379442765	-0.360740037	-0.410794904	0.40444716	0.326836246	0.30817388	0.37705934	0.374653275	0.360730033	0.204308533	0.995775579	0.982456869	Bacteria.Firmicutes.Clostridia.Clostridiales.Ruminococcaceaencultured	NIBAN2
45797	ENSG00000136856	rs7848126	0.485257466	0.940868967	0.116564244	0.192061202	0.148711268	-0.029213827	-0.430762007	0.607115527	0.211874544	0.392315423	0.270826584	0.460561926	0.478205791	0.45296828	0.995775579	0.981925921	Bacteria.Firmicutes.Clostridia.Clostridiales.Ruminococcaceaencultured	SLC2A8
45798	ENSG00000136867	rs7045922	0.828867842	0.038653433	0.227516471	0.962033952	0.047749003	-0.606611099	0.34864578	-0.017632442	0.220015119	0.287403219	0.286175764	0.368993771	0.586893365	0.067459495	0.995775579	0.990602894	Bacteria.Firmicutes.Clostridia.Clostridiales.Ruminococcaceaencultured	SLC31A2
45799	ENSG00000136868	rs75939479	0.633472341	0.312152951	0.561007351	0.25062223	-0.100901823	0.513744281	0.152990541	-0.6560958	0.210605117	0.50434593	0.261813042	0.565998325	0.525094702	0.236589905	0.995775579	0.981925921	Bacteria.Firmicutes.Clostridia.Clostridiales.Ruminococcaceaencultured	SLC31A1
45800	ENSG00000136874	rs2791335	0.944677698	0.296854257	0.185664276	0.575459727	-0.021375695	-0.228584024	0.5132887	-0.162133378	0.306855028	0.217357528	0.383717207	0.288047587	0.611257558	0.228602506	0.995775579	0.984630045	Bacteria.Firmicutes.Clostridia.Clostridiales.Ruminococcaceaencultured	STX17
45801	ENSG00000136908	rs6478802	0.180292704	0.207312681	0.523508443	0.632140418	1.042951079	-0.544038676	-0.587607827	0.247393029	0.770036292	0.427139282	0.916111699	0.514343806	0.309425824	0.183943099	0.995775579	0.984630045	Bacteria.Firmicutes.Clostridia.Clostridiales.Ruminococcaceaencultured	DPM2
45802	ENSG00000136932	rs7853349	0.234259135	0.408341473	0.411596362	0.808658502	-0.316391385	0.224225842	0.274278905	-0.082460463	0.263525211	0.269436456	0.331893129	0.339140636	0.34881332	0.275548732	0.995775579	0.984630045	Bacteria.Firmicutes.Clostridia.Clostridiales.Ruminococcaceaencultured	TRMO
45803	ENSG00000136935	rs2274556	0.138452151	0.044602319	0.671976655	0.954471316	0.624410933	-0.553289384	0.21238199	-0.019367956	0.416269559	0.270158699	0.499295187	0.337930275	0.28070247	0.073508237	0.995775579	0.990602894	Bacteria.Firmicutes.Clostridia.Clostridiales.Ruminococcaceaencultured	GOLGA1
45804	ENSG00000136937	rs7853179	0.239100037	0.021720219	0.943871627	0.205524233	0.253750889	-1.004569788	0.01926539	0.613620787	0.21356919	0.427138345	0.272582598	0.479851616	0.351686607	0.049316585	0.995775579	0.981925921	Bacteria.Firmicutes.Clostridia.Clostridiales.Ruminococcaceaencultured	NCBP1
45805	ENSG00000136982	rs4455866	0.045485745	0.178659989	0.109449385	0.415901141	0.354667843	-0.690555676	-0.362242127	0.445709253	0.173913196	0.507917487	0.223205399	0.544354682	0.176689184	0.169828878	0.995775579	0.982456869	Bacteria.Firmicutes.Clostridia.Clostridiales.Ruminococcaceaencultured	DSCC1
45806	ENSG00000137054	rs2296776	0.03785926	0.003274145	0.07560642	0.052342211	0.430198165	-1.237060544	-0.456191324	0.9433202	0.202957256	0.405100269	0.252648931	0.47726383	0.160718442	0.015238187	0.995775579	0.935800634	Bacteria.Firmicutes.Clostridia.Clostridiales.Ruminococcaceaencultured	POLR1E
45807	ENSG00000137106	rs59967810	0.091428241	0.008076985	0.779101082	0.982695817	-0.378531639	0.754933663	-0.076369475	0.007130969	0.220940452	0.276237348	0.271143259	0.327515897	0.232095351	0.026957126	0.995775579	0.990602894	Bacteria.Firmicutes.Clostridia.Clostridiales.Ruminococcaceaencultured	GRHPR
45808	ENSG00000137168	rs3778016	0.906215406	0.832964141	0.917099479	0.737723233	-0.043779457	0.054303385	0.047916579	-0.110819488	0.370153244	0.25644969	0.458560298	0.329519557	0.605243535	0.425172493	0.995775579	0.984630045	Bacteria.Firmicutes.Clostridia.Clostridiales.Ruminococcaceaencultured	PPIL1
45809	ENSG00000137185	rs1150690	0.908687981	0.79780718	0.69023985	0.523701188	0.03517464	-0.068072951	-0.15614042	0.210151595	0.305490729	0.264629626	0.390047427	0.327790058	0.605521044	0.414073425	0.995775579	0.983180738	Bacteria.Firmicutes.Clostridia.Clostridiales.Ruminococcaceaencultured	ZSCAN9
45810	ENSG00000137210	rs2018035	0.018211484	0.055644388	0.131300835	0.329381546	-0.573303829	1.136076738	0.450859668	-0.652326269	0.236660035	0.582978114	0.295015641	0.663786258	0.121505734	0.083507012	0.995775579	0.982456869	Bacteria.Firmicutes.Clostridia.Clostridiales.Ruminococcaceaencultured	TMEM14B
45811	ENSG00000137225	rs12528613	0.065945557	0.041356087	0.936353129	0.806398685	-0.463768546	0.580036362	0.025127337	0.085321032	0.247964395	0.278698153	0.313449148	0.34672612	0.206732412	0.070371982	0.995775579	0.984630045	Bacteria.Firmicutes.Clostridia.Clostridiales.Ruminococcaceaencultured	CAPN11
45812	ENSG00000137266	rs9405199	0.397811348	0.259392042	0.425664628	0.167491712	0.278179081	-0.36548291	-0.314947347	0.556812527	0.32682768	0.321226669	0.392863819	0.398888803	0.442463712	0.211531397	0.995775579	0.981925921	Bacteria.Firmicutes.Clostridia.Clostridiales.Ruminococcaceaencultured	SLC22A23
45813	ENSG00000137269	rs1543356	0.310036077	0.351896032	0.55533132	0.666396637	-0.572944492	0.325130901	0.379850999	-0.174833031	0.559988246	0.346751304	0.640708373	0.4037049	0.393389329	0.252824086	0.995775579	0.984630045	Bacteria.Firmicutes.Clostridia.Clostridiales.Ruminococcaceaencultured	LRRC1
45814	ENSG00000137274	rs7765391	0.335244783	0.227339366	0.233829387	0.162205862	-0.435335696	0.322527756	0.821076163	-0.562129728	0.44842812	0.264635553	0.683246688	0.397615004	0.409791522	0.194570649	0.995775579	0.981925921	Bacteria.Firmicutes.Clostridia.Clostridiales.Ruminococcaceaencultured	BPHL
45815	ENSG00000137338	rs11756111	0.117088988	0.000172603	0.913284936	0.041515838	-0.303111951	1.178548571	0.026850965	-0.767775698	0.190849841	0.295663302	0.245616493	0.369203094	0.261912735	0.002226878	0.995775579	0.908025848	Bacteria.Firmicutes.Clostridia.Clostridiales.Ruminococcaceaencultured	PGBD1
45816	ENSG00000137364	rs2842943	0.177741458	0.229168808	0.051954773	0.074322072	-0.432633933	0.284940122	0.793633745	-0.529984253	0.317528668	0.234726353	0.400850841	0.292192859	0.308883902	0.195555537	0.995775579	0.941242374	Bacteria.Firmicutes.Clostridia.Clostridiales.Ruminococcaceaencultured	TPMT
45817	ENSG00000137411	rs1043483	0.734590542	0.575767271	0.522913087	0.546982022	-0.229066502	0.20596167	-0.461803808	0.241618786	0.672768591	0.366208836	0.718942346	0.399066827	0.558136128	0.340744792	0.995775579	0.984630045	Bacteria.Firmicutes.Clostridia.Clostridiales.Ruminococcaceaencultured	VARS2
45818	ENSG00000137491	rs2712818	0.159370506	0.134533214	0.168943015	0.226488672	0.481302053	-0.374415301	-0.616116441	0.372162343	0.338109032	0.247082537	0.442903335	0.304796016	0.29520581	0.143718646	0.995775579	0.981925921	Bacteria.Firmicutes.Clostridia.Clostridiales.Ruminococcaceaencultured	SLCO2B1
45819	ENSG00000137500	rs632117	0.41818622	0.404729554	0.787685062	0.423503125	-0.229180762	0.246306187	-0.091472567	0.30454303	0.281287008	0.293687495	0.338246578	0.378108174	0.449136376	0.27402807	0.995775579	0.982456869	Bacteria.Firmicutes.Clostridia.Clostridiales.Ruminococcaceaencultured	CCDC90B
45820	ENSG00000137513	rs10793337	0.537234528	0.481484331	0.142676196	0.131710797	-0.257988566	0.176253191	-0.740759535	0.454337658	0.415914922	0.248949695	0.499207329	0.297613034	0.494947664	0.305470801	0.995775579	0.981925921	Bacteria.Firmicutes.Clostridia.Clostridiales.Ruminococcaceaencultured	NARS2
45821	ENSG00000137561	rs72659841	0.251959715	0.065252302	0.524398792	0.398592596	-0.328288159	0.454364599	0.22228487	-0.268413322	0.28401484	0.24229629	0.347300477	0.315879623	0.361416931	0.091940174	0.995775579	0.982456869	Bacteria.Firmicutes.Clostridia.Clostridiales.Ruminococcaceaencultured	TTPA
45822	ENSG00000137563	rs3758149	0.97185828	0.370028706	0.071433243	0.066697658	0.007938282	0.198270335	-0.498818228	0.520997465	0.224157609	0.219646274	0.272181998	0.279356391	0.617455248	0.260260098	0.995775579	0.941242374	Bacteria.Firmicutes.Clostridia.Clostridiales.Ruminococcaceaencultured	GGH
45823	ENSG00000137574	rs6474013	0.133180271	0.129717875	0.575302529	0.595003537	-1.375453862	0.746785282	-0.599288808	0.305704174	0.904475913	0.486609009	1.064262702	0.57223104	0.276284559	0.141044694	0.995775579	0.984630045	Bacteria.Firmicutes.Clostridia.Clostridiales.Ruminococcaceaencultured	TGS1
45824	ENSG00000137575	rs6987187	0.58775981	0.505032564	0.488767527	0.43621831	0.175878503	-0.164159891	-0.271148106	0.237601021	0.322835084	0.244900137	0.389452387	0.303281902	0.509140938	0.314750897	0.995775579	0.982456869	Bacteria.Firmicutes.Clostridia.Clostridiales.Ruminococcaceaencultured	SDCBP
45825	ENSG00000137672	rs10791538	0.05602984	0.101234501	0.080877864	0.351929642	0.502920989	-0.58912075	-0.527836977	0.409737268	0.258491782	0.354365268	0.29767231	0.437014489	0.191821957	0.12095935	0.995775579	0.982456869	Bacteria.Firmicutes.Clostridia.Clostridiales.Ruminococcaceaencultured	TRPC6
45826	ENSG00000137674	rs1784430	0.027111364	0.048924296	0.170682572	0.620531217	0.791697103	-0.482333453	-0.572517487	0.149290122	0.350148806	0.240339103	0.413266876	0.300094296	0.138874247	0.077107745	0.995775579	0.984630045	Bacteria.Firmicutes.Clostridia.Clostridiales.Ruminococcaceaencultured	MMP20
45827	ENSG00000137675	rs2846707	0.029266429	0.039810476	0.112054491	0.288997026	1.02663453	-0.606026631	-0.86384779	0.372811021	0.460549319	0.288879583	0.536262438	0.348728082	0.144450862	0.068429371	0.995775579	0.982456869	Bacteria.Firmicutes.Clostridia.Clostridiales.Ruminococcaceaencultured	MMP27
45828	ENSG00000137693	rs1426395	0.587541685	0.836213814	0.949371492	0.491040788	0.178758495	-0.05304294	0.026011114	-0.226915361	0.327929467	0.255542614	0.408070372	0.327638214	0.509140938	0.426453507	0.995775579	0.982456869	Bacteria.Firmicutes.Clostridia.Clostridiales.Ruminococcaceaencultured	YAP1
45829	ENSG00000137700	rs7110743	0.913048788	0.64627323	0.965813749	0.717746498	0.033479987	-0.15030735	-0.016061325	0.147781847	0.305419676	0.325982678	0.37330485	0.407057931	0.606383697	0.363468146	0.995775579	0.984630045	Bacteria.Firmicutes.Clostridia.Clostridiales.Ruminococcaceaencultured	SLC37A4
45830	ENSG00000137714	rs10891121	0.382102861	0.829246317	0.762314736	0.174699502	-0.20594755	0.046073589	-0.092307136	0.361087073	0.234032068	0.212773359	0.303926328	0.263133025	0.434707158	0.424653947	0.995775579	0.981925921	Bacteria.Firmicutes.Clostridia.Clostridiales.Ruminococcaceaencultured	FDX1
45831	ENSG00000137720	rs35581942	0.038398826	0.005383086	0.171511032	0.094628846	0.558934768	-0.834267233	-0.438917178	0.58419387	0.264456104	0.289697147	0.317451424	0.344409073	0.161341935	0.020960536	0.995775579	0.950189411	Bacteria.Firmicutes.Clostridia.Clostridiales.Ruminococcaceaencultured	C11orf1
45832	ENSG00000137760	rs60431822	0.831713499	0.815967774	0.292435311	0.214037899	-0.060176007	0.061140184	-0.360267644	0.400088926	0.282038957	0.26164057	0.339426339	0.318842171	0.587207198	0.420219031	0.995775579	0.981925921	Bacteria.Firmicutes.Clostridia.Clostridiales.Ruminococcaceaencultured	ALKBH8
45833	ENSG00000137764	rs11635396	0.699127751	0.29631171	0.673236429	0.359437943	-0.083535925	0.453101718	0.116874034	-0.441179621	0.21518122	0.430360683	0.27588902	0.478001572	0.547006505	0.228388164	0.995775579	0.982456869	Bacteria.Firmicutes.Clostridia.Clostridiales.Ruminococcaceaencultured	MAP2K5
45834	ENSG00000137804	rs4368143	0.007249734	0.001740588	0.396048468	0.254040202	-0.768883457	0.771200702	0.293494432	-0.322452789	0.277324914	0.23609572	0.343529138	0.280204609	0.078431259	0.010484992	0.995775579	0.981925921	Bacteria.Firmicutes.Clostridia.Clostridiales.Ruminococcaceaencultured	NUSAP1
45835	ENSG00000137815	rs1942	0.585770719	0.350979745	0.816303477	0.638698464	0.181062727	-0.258044283	-0.093914008	0.153145083	0.330584675	0.274677014	0.402639565	0.324644892	0.509140938	0.252824086	0.995775579	0.984630045	Bacteria.Firmicutes.Clostridia.Clostridiales.Ruminococcaceaencultured	RTF1
45836	ENSG00000137821	rs56119292	0.788326168	0.801501275	0.219212911	0.519101417	0.078454539	0.071644952	-0.438569409	0.218167852	0.291009303	0.283815255	0.353513978	0.336544603	0.574101913	0.415491775	0.995775579	0.983180738	Bacteria.Firmicutes.Clostridia.Clostridiales.Ruminococcaceaencultured	LRRC49
45837	ENSG00000137831	rs74021852	0.157145828	0.056377243	0.72832561	0.535141405	0.351329183	-0.538548165	0.104712514	-0.208832342	0.245468138	0.277205625	0.300160467	0.334938492	0.294112898	0.084023331	0.995775579	0.983180738	Bacteria.Firmicutes.Clostridia.Clostridiales.Ruminococcaceaencultured	UACA
45838	ENSG00000137845	rs514049	0.034746775	0.116600384	0.36662864	0.712661304	-0.581340634	0.336369808	0.31668434	0.108397262	0.269571867	0.211502096	0.348329318	0.293046699	0.153633914	0.132620434	0.995775579	0.984630045	Bacteria.Firmicutes.Clostridia.Clostridiales.Ruminococcaceaencultured	ADAM10
45839	ENSG00000137876	rs9300	0.453739957	0.305672228	0.637492456	0.245446281	-0.187248045	0.348517864	0.141560268	-0.513328927	0.248432338	0.337553077	0.299009769	0.437967106	0.465100563	0.233520751	0.995775579	0.981925921	Bacteria.Firmicutes.Clostridia.Clostridiales.Ruminococcaceaencultured	RSL24D1
45840	ENSG00000137877	rs11070353	0.579299789	0.753690763	0.287904585	0.014052653	0.138967149	0.082291209	0.317340121	-0.761425358	0.249399514	0.261154277	0.296162821	0.301665593	0.507634328	0.400446787	0.995775579	0.889802399	Bacteria.Firmicutes.Clostridia.Clostridiales.Ruminococcaceaencultured	SPTBN5
45841	ENSG00000137944	rs12120164	0.017974792	0.001224345	0.740207242	0.73336899	0.506145069	-0.720445745	-0.091579622	0.091318693	0.208490111	0.213057586	0.275015258	0.26692492	0.120908174	0.008300754	0.995775579	0.984630045	Bacteria.Firmicutes.Clostridia.Clostridiales.Ruminococcaceaencultured	KYAT3
45842	ENSG00000137976	rs12029581	0.000361189	0.000193103	0.016022308	0.002492564	-0.93412734	1.165453219	0.817955362	-1.071837047	0.248143986	0.29483899	0.330754543	0.340632505	0.015229502	0.002367687	0.995775579	0.644312194	Bacteria.Firmicutes.Clostridia.Clostridiales.Ruminococcaceaencultured	DNASE2B
45843	ENSG00000138028	rs6749216	0.096562444	0.014986972	0.318771201	0.166741011	-0.604587104	0.66963471	0.420607002	-0.461072977	0.358561489	0.267951375	0.418643107	0.329710698	0.238588536	0.03913902	0.995775579	0.981925921	Bacteria.Firmicutes.Clostridia.Clostridiales.Ruminococcaceaencultured	CGREF1
45844	ENSG00000138031	rs2384061	0.01471695	0.006898422	0.805258428	0.533260073	-0.593903097	0.80997861	0.078476446	-0.208439494	0.236977124	0.29025465	0.317005068	0.332768991	0.110265656	0.0241422	0.995775579	0.983180738	Bacteria.Firmicutes.Clostridia.Clostridiales.Ruminococcaceaencultured	ADCY3
45845	ENSG00000138035	rs782641	0.057256476	0.113720063	0.173205131	0.566707461	0.523571592	-0.457466189	-0.460129769	0.194042496	0.270482195	0.285330254	0.334129206	0.33696919	0.193798061	0.130567364	0.995775579	0.984630045	Bacteria.Firmicutes.Clostridia.Clostridiales.Ruminococcaceaencultured	PNPT1
45846	ENSG00000138036	rs7565517	0.60537627	0.559455645	0.826325498	0.842679402	0.248477194	-0.180706843	0.131490065	-0.075056024	0.478565827	0.308019859	0.596859505	0.376669012	0.515228015	0.334789763	0.995775579	0.984630045	Bacteria.Firmicutes.Clostridia.Clostridiales.Ruminococcaceaencultured	DYNC2LI1
45847	ENSG00000138050	rs12620957	0.043093746	0.022741636	0.870403412	0.780378946	-0.614865005	0.538608327	0.058882218	-0.0809561	0.298017534	0.23084339	0.359494663	0.289145537	0.174060226	0.050796618	0.995775579	0.984630045	Bacteria.Firmicutes.Clostridia.Clostridiales.Ruminococcaceaencultured	THUMPD2
45848	ENSG00000138061	rs2447751	0.521775986	0.820852771	0.81052584	0.967770365	0.136275746	-0.07900038	-0.066815846	-0.016732003	0.21157492	0.347459044	0.277560752	0.412516583	0.489462977	0.421980568	0.995775579	0.990602894	Bacteria.Firmicutes.Clostridia.Clostridiales.Ruminococcaceaencultured	CYP1B1
45849	ENSG00000138074	rs2580759	0.5420272	0.873536731	0.98835364	0.408281691	0.143806676	-0.050936983	-0.004261912	-0.327478031	0.234601821	0.318761105	0.290849451	0.393456912	0.495074198	0.435846702	0.998815204	0.982456869	Bacteria.Firmicutes.Clostridia.Clostridiales.Ruminococcaceaencultured	SLC5A6
45850	ENSG00000138075	rs4245791	0.056545787	0.03605545	0.464161614	0.294697824	-0.762043992	0.63516479	0.392863211	-0.389304092	0.3925207	0.296710691	0.533521358	0.368520929	0.192801938	0.064717337	0.995775579	0.982456869	Bacteria.Firmicutes.Clostridia.Clostridiales.Ruminococcaceaencultured	ABCG5
45851	ENSG00000138085	rs11126918	0.514048707	0.137491755	0.986451235	0.352702836	-0.157224541	0.489586248	0.005064196	-0.376180055	0.239619617	0.325578947	0.297070303	0.40187239	0.486796326	0.145471747	0.998815204	0.982456869	Bacteria.Firmicutes.Clostridia.Clostridiales.Ruminococcaceaencultured	ATRAID
45852	ENSG00000138095	rs10201625	0.370864637	0.119808357	0.849865845	0.485607905	-0.233372504	0.550419817	0.061113838	-0.292097221	0.258987742	0.349181531	0.32157499	0.416497506	0.428876516	0.134761953	0.995775579	0.982456869	Bacteria.Firmicutes.Clostridia.Clostridiales.Ruminococcaceaencultured	LRPPRC
45853	ENSG00000138111	rs3740409	0.180718785	0.003960132	0.70558184	0.532102525	-0.267837729	0.998598927	0.092570559	-0.290141957	0.197947257	0.33421367	0.243952221	0.461894554	0.309920601	0.017245399	0.995775579	0.983180738	Bacteria.Firmicutes.Clostridia.Clostridiales.Ruminococcaceaencultured	MFSD13A
45854	ENSG00000138115	rs61887989	0.000620643	0.000113134	0.271954922	0.460344195	-0.913266708	0.919734092	0.350199726	-0.2172545	0.25386705	0.223774047	0.316071338	0.29252321	0.020056302	0.001671713	0.995775579	0.982456869	Bacteria.Firmicutes.Clostridia.Clostridiales.Ruminococcaceaencultured	CYP2C8
45855	ENSG00000138134	rs4145760	0.276900139	0.074967685	0.559982878	0.440200983	-0.232978494	0.697441404	0.15317598	-0.361745124	0.212472127	0.385393093	0.26144454	0.465795208	0.376984006	0.101255398	0.995775579	0.982456869	Bacteria.Firmicutes.Clostridia.Clostridiales.Ruminococcaceaencultured	STAMBPL1
45856	ENSG00000138138	rs10788567	0.32091699	0.473092373	0.735054934	0.860043333	-0.365223341	0.280164695	0.140481929	0.07880522	0.365145938	0.38822325	0.413347783	0.445177594	0.401392655	0.301944814	0.995775579	0.984630045	Bacteria.Firmicutes.Clostridia.Clostridiales.Ruminococcaceaencultured	ATAD1
45857	ENSG00000138182	rs2900752	0.114695195	0.067865438	0.098629296	0.047444604	-0.838911969	0.578794933	1.03675676	-0.761363103	0.524684069	0.311708782	0.618753052	0.376799934	0.259821595	0.094239583	0.995775579	0.908025848	Bacteria.Firmicutes.Clostridia.Clostridiales.Ruminococcaceaencultured	KIF20B
45858	ENSG00000138185	rs2051052	0.763932186	0.396261545	0.91137116	0.373270724	-0.085970231	0.214130064	0.040393196	-0.268461188	0.285062579	0.250748514	0.361481463	0.299440004	0.56807403	0.270993523	0.995775579	0.982456869	Bacteria.Firmicutes.Clostridia.Clostridiales.Ruminococcaceaencultured	ENTPD1
45859	ENSG00000138193	rs12772469	0.567559318	0.45718123	0.636493226	0.770843519	0.140786108	-0.258879827	0.148921131	-0.121221452	0.245024745	0.346113969	0.313624385	0.414446268	0.503058821	0.2965823	0.995775579	0.984630045	Bacteria.Firmicutes.Clostridia.Clostridiales.Ruminococcaceaencultured	PLCE1
45860	ENSG00000138207	rs10882275	0.019033964	0.014210464	0.358880424	0.91371598	0.488304449	-0.83547904	-0.228267984	0.042458801	0.203045802	0.331572406	0.247031144	0.390335689	0.123091236	0.037801116	0.995775579	0.987279045	Bacteria.Firmicutes.Clostridia.Clostridiales.Ruminococcaceaencultured	RBP4
45861	ENSG00000138286	rs16915029	0.994841698	0.057811334	0.932131814	0.36341371	-0.00140199	0.681292892	-0.022961908	-0.437661109	0.216025358	0.352767932	0.268580569	0.478157721	0.624855453	0.085082379	0.995775579	0.982456869	Bacteria.Firmicutes.Clostridia.Clostridiales.Ruminococcaceaencultured	FAM149B1
45862	ENSG00000138303	rs7073342	0.198840256	0.206308353	0.208259779	0.303792983	0.462586877	-0.382194242	-0.545865733	0.377641209	0.356356872	0.299399658	0.429478588	0.364330048	0.324991074	0.183662985	0.995775579	0.982456869	Bacteria.Firmicutes.Clostridia.Clostridiales.Ruminococcaceaencultured	ASCC1
45863	ENSG00000138326	rs12572510	0.417704442	0.280478569	0.4628765	0.538481953	0.17970279	-0.519453488	-0.201551273	0.325179901	0.22033049	0.477304313	0.272924452	0.525852701	0.449136376	0.221214293	0.995775579	0.983180738	Bacteria.Firmicutes.Clostridia.Clostridiales.Ruminococcaceaencultured	RPS24
45864	ENSG00000138346	rs7478105	0.417491872	0.27347611	0.736737312	0.887319757	0.174234422	-0.471655263	-0.088712912	0.07632726	0.213527824	0.427055648	0.262759473	0.536557869	0.449136376	0.218264545	0.995775579	0.984630045	Bacteria.Firmicutes.Clostridia.Clostridiales.Ruminococcaceaencultured	DNA2
45865	ENSG00000138363	rs11682496	0.191597759	0.31423184	0.037169354	0.075962591	0.2889972	-0.384724607	-0.576078894	0.79779232	0.219003646	0.379325442	0.270765895	0.442386145	0.320042836	0.237436903	0.995775579	0.943569242	Bacteria.Firmicutes.Clostridia.Clostridiales.Ruminococcaceaencultured	ATIC
45866	ENSG00000138375	rs8179823	0.385763061	0.005362163	0.931455632	0.104010166	-0.172855191	0.842447763	-0.021622875	-0.578957122	0.197953695	0.292396986	0.250416956	0.351134435	0.436298492	0.020955203	0.995775579	0.956934576	Bacteria.Firmicutes.Clostridia.Clostridiales.Ruminococcaceaencultured	SMARCAL1
45867	ENSG00000138381	rs4667297	0.029960614	0.022294367	0.627044659	0.508901367	-0.921077935	0.609666413	-0.245219773	0.210508469	0.415026398	0.260397799	0.502284285	0.316927628	0.146336707	0.050121362	0.995775579	0.983180738	Bacteria.Firmicutes.Clostridia.Clostridiales.Ruminococcaceaencultured	ASNSD1
45868	ENSG00000138386	rs4853709	0.275215323	0.070226688	0.43159182	0.194596305	0.230266187	-0.47181041	-0.211087956	0.446032631	0.209256301	0.256317583	0.266728861	0.340320352	0.376278894	0.096741432	0.995775579	0.981925921	Bacteria.Firmicutes.Clostridia.Clostridiales.Ruminococcaceaencultured	NAB1
45869	ENSG00000138398	rs12464093	0.361230584	0.009676253	0.777580437	0.182404174	0.21023919	-0.685070494	-0.080256196	0.441989726	0.228643528	0.256973141	0.28294131	0.32793618	0.422958971	0.029819366	0.995775579	0.981925921	Bacteria.Firmicutes.Clostridia.Clostridiales.Ruminococcaceaencultured	PPIG
45870	ENSG00000138468	rs9681493	0.462109278	0.154630074	0.669845227	0.951342173	0.174125811	-0.355459224	0.124168645	-0.01814853	0.235381569	0.246824465	0.289907255	0.296266673	0.468500875	0.156608198	0.995775579	0.990602894	Bacteria.Firmicutes.Clostridia.Clostridiales.Ruminococcaceaencultured	SENP7
45871	ENSG00000138594	rs2593199	0.124198389	0.060448608	0.274094817	0.236086844	0.661974714	-0.692557046	-0.528359172	0.509207402	0.425013071	0.362452365	0.479020722	0.425800539	0.268604066	0.087746255	0.995775579	0.981925921	Bacteria.Firmicutes.Clostridia.Clostridiales.Ruminococcaceaencultured	TMOD3
45872	ENSG00000138600	rs12910301	0.923307698	0.001311874	0.522353892	0.005778469	0.018149572	-1.382096641	0.150726159	1.334131642	0.187801222	0.41145182	0.234336144	0.467382611	0.607338884	0.008790761	0.995775579	0.889802399	Bacteria.Firmicutes.Clostridia.Clostridiales.Ruminococcaceaencultured	SPPL2A
45873	ENSG00000138606	rs12905053	0.73998096	0.08049599	0.089177458	0.135784042	-0.075005131	0.46136766	-0.475203442	0.503568691	0.225038224	0.259851758	0.275390281	0.333397689	0.559495083	0.105417992	0.995775579	0.981925921	Bacteria.Firmicutes.Clostridia.Clostridiales.Ruminococcaceaencultured	SHF
45874	ENSG00000138613	rs76855300	0.907674807	0.861043855	0.581144961	0.510098183	-0.02247521	0.059093122	-0.132280461	0.291012015	0.193044773	0.33625139	0.238561434	0.439372828	0.605419748	0.43170412	0.995775579	0.983180738	Bacteria.Firmicutes.Clostridia.Clostridiales.Ruminococcaceaencultured	APH1B
45875	ENSG00000138621	rs113165365	0.326390712	0.008489618	0.883373564	0.190674692	-0.18677777	1.259666983	0.034952343	-0.703693313	0.188878857	0.464043834	0.237332655	0.532140002	0.404067926	0.027382772	0.995775579	0.981925921	Bacteria.Firmicutes.Clostridia.Clostridiales.Ruminococcaceaencultured	PPCDC
45876	ENSG00000138622	rs7172796	0.591549294	0.05049882	0.457668765	0.540581617	-0.111223458	0.966404486	-0.197077568	-0.342985071	0.206251672	0.484977749	0.263773277	0.557533199	0.510414866	0.078720131	0.995775579	0.983180738	Bacteria.Firmicutes.Clostridia.Clostridiales.Ruminococcaceaencultured	HCN4
45877	ENSG00000138688	rs6851362	0.132020908	0.013574761	0.411353174	0.073177867	0.351924095	-0.864730794	-0.233069818	0.731958025	0.230715607	0.340789537	0.28188041	0.401908167	0.275660728	0.036525919	0.995775579	0.941242374	Bacteria.Firmicutes.Clostridia.Clostridiales.Ruminococcaceaencultured	BLTP1
45878	ENSG00000138741	rs9993043	0.033606579	0.010098728	0.861932135	0.773943591	-0.529168127	0.934100008	0.051096202	0.123372134	0.243769808	0.352501168	0.29263753	0.427752788	0.152558022	0.030469554	0.995775579	0.984630045	Bacteria.Firmicutes.Clostridia.Clostridiales.Ruminococcaceaencultured	TRPC3
45879	ENSG00000138750	rs3806728	0.573693666	0.404174517	0.718794816	0.809991647	-0.118642779	0.287682506	-0.093764624	0.099420773	0.2098087	0.342616172	0.259276907	0.411821194	0.50617086	0.273946044	0.995775579	0.984630045	Bacteria.Firmicutes.Clostridia.Clostridiales.Ruminococcaceaencultured	NUP54
45880	ENSG00000138758	rs10000606	0.49108463	0.966947155	0.325469865	0.692870783	-0.190109109	0.011194066	0.364671196	-0.135990322	0.274522325	0.269104904	0.368066925	0.342783473	0.481345997	0.459382805	0.995775579	0.984630045	Bacteria.Firmicutes.Clostridia.Clostridiales.Ruminococcaceaencultured	SEPTIN11
45881	ENSG00000138759	rs4975141	0.433365022	0.409420159	0.38921957	0.357263209	0.24502618	-0.189039099	-0.365923965	0.279767982	0.310813778	0.227681359	0.42213657	0.301740785	0.455561848	0.275953498	0.995775579	0.982456869	Bacteria.Firmicutes.Clostridia.Clostridiales.Ruminococcaceaencultured	FRAS1
45882	ENSG00000138767	rs6829203	0.076830475	0.125797718	0.878329341	0.967260301	-0.770391151	0.416812826	0.09190604	0.014894028	0.428485104	0.268767302	0.597991303	0.361478522	0.216656278	0.138789072	0.995775579	0.990602894	Bacteria.Firmicutes.Clostridia.Clostridiales.Ruminococcaceaencultured	CNOT6L
45883	ENSG00000138780	rs2544412	0.514983149	0.45204518	0.83268046	0.724160472	0.266980212	-0.205581115	0.103934746	-0.115946824	0.407801938	0.271730294	0.489990639	0.327131735	0.486921382	0.294576871	0.995775579	0.984630045	Bacteria.Firmicutes.Clostridia.Clostridiales.Ruminococcaceaencultured	GSTCD
45884	ENSG00000138785	rs11933386	0.766824347	0.400357308	0.54287547	0.434745392	0.074192927	-0.225810754	0.191729397	-0.254308588	0.249157402	0.266745397	0.313441279	0.323563298	0.56807403	0.272798876	0.995775579	0.982456869	Bacteria.Firmicutes.Clostridia.Clostridiales.Ruminococcaceaencultured	INTS12
45885	ENSG00000138794	rs767598	0.158225627	0.122972739	0.257931144	0.297158662	-0.771356251	0.513114421	0.715474828	-0.418921171	0.540358641	0.328345481	0.626892879	0.398599826	0.295179341	0.137265889	0.995775579	0.982456869	Bacteria.Firmicutes.Clostridia.Clostridiales.Ruminococcaceaencultured	CASP6
45886	ENSG00000138796	rs13116685	0.406429812	0.331627773	0.790273886	0.670719997	-0.61687829	0.40065966	0.234569797	-0.208187769	0.738228126	0.409610516	0.878364471	0.487448242	0.445177053	0.244490562	0.995775579	0.984630045	Bacteria.Firmicutes.Clostridia.Clostridiales.Ruminococcaceaencultured	HADH
45887	ENSG00000138798	rs1860129	0.586619711	0.156625761	0.879600251	0.26498486	-0.182373331	0.385297328	0.062891089	-0.394172625	0.333734986	0.268858492	0.41355802	0.350567265	0.509140938	0.15759167	0.995775579	0.98200414	Bacteria.Firmicutes.Clostridia.Clostridiales.Ruminococcaceaencultured	EGF
45888	ENSG00000138801	rs2189154	0.182007702	0.125482152	0.829064807	0.687696279	-0.868057428	0.547041878	0.173923795	-0.181711533	0.643467063	0.352441425	0.802334376	0.450020631	0.311457658	0.138618651	0.995775579	0.984630045	Bacteria.Firmicutes.Clostridia.Clostridiales.Ruminococcaceaencultured	PAPSS1
45889	ENSG00000138829	rs13181957	0.801371103	0.466996923	0.20895918	0.43302223	0.04854086	0.217946994	-0.305293888	0.313060207	0.192161631	0.297874163	0.24057442	0.396817157	0.578088283	0.300246026	0.995775579	0.982456869	Bacteria.Firmicutes.Clostridia.Clostridiales.Ruminococcaceaencultured	FBN2
45890	ENSG00000138834	rs11642590	0.764555522	0.578089038	0.654658879	0.393746366	-0.062117209	0.108241958	0.117293339	-0.221174399	0.206532402	0.193638252	0.261016688	0.257615266	0.56807403	0.341565866	0.995775579	0.982456869	Bacteria.Firmicutes.Clostridia.Clostridiales.Ruminococcaceaencultured	MAPK8IP3
45891	ENSG00000138835	rs1051013	0.327360439	0.322229751	0.629300434	0.516474155	0.476754851	-0.302256707	-0.294809339	0.243797286	0.483092567	0.303019836	0.607842777	0.3737201	0.404340623	0.241265795	0.995775579	0.983180738	Bacteria.Firmicutes.Clostridia.Clostridiales.Ruminococcaceaencultured	RGS3
45892	ENSG00000138867	rs2006094	0.900659058	0.778711839	0.166533238	0.31867496	-0.034999381	-0.075710769	0.505479027	-0.340746331	0.279285862	0.268318852	0.361285508	0.33908736	0.604835273	0.408702443	0.995775579	0.982456869	Bacteria.Firmicutes.Clostridia.Clostridiales.Ruminococcaceaencultured	GUCD1
45893	ENSG00000139044	rs7137405	0.030393217	0.038574528	0.165153107	0.573394928	1.228455989	-0.761413714	-0.840442459	0.23372048	0.555033745	0.360595059	0.598712431	0.412990094	0.147758863	0.067430811	0.995775579	0.984630045	Bacteria.Firmicutes.Clostridia.Clostridiales.Ruminococcaceaencultured	B4GALNT3
45894	ENSG00000139117	rs10444553	0.711015311	0.753914269	0.567064335	0.470730701	-0.130758245	0.097459643	0.247539771	-0.268331312	0.351389008	0.309582409	0.430267947	0.36984143	0.551646731	0.400446787	0.995775579	0.982456869	Bacteria.Firmicutes.Clostridia.Clostridiales.Ruminococcaceaencultured	CPNE8
45895	ENSG00000139154	rs10431210	0.934099042	0.626388948	0.99322786	0.778611816	-0.01981036	-0.202138684	0.002433676	0.157082544	0.238651537	0.413253029	0.285628324	0.5564419	0.60930624	0.35787323	0.999037424	0.984630045	Bacteria.Firmicutes.Clostridia.Clostridiales.Ruminococcaceaencultured	AEBP2
45896	ENSG00000139160	rs4931536	0.855254749	0.068094895	0.549622386	0.05734841	-0.037991219	-0.648707738	0.155772108	0.863410439	0.207438537	0.349659003	0.258987844	0.446215629	0.594183218	0.094406555	0.995775579	0.941242374	Bacteria.Firmicutes.Clostridia.Clostridiales.Ruminococcaceaencultured	ETFBKMT
45897	ENSG00000139178	rs12370543	0.589646642	0.082321378	0.942243093	0.728589969	0.113357833	-0.505224636	0.018109213	-0.138345463	0.209133126	0.286303877	0.248987061	0.396972525	0.509565517	0.106927307	0.995775579	0.984630045	Bacteria.Firmicutes.Clostridia.Clostridiales.Ruminococcaceaencultured	C1RL
45898	ENSG00000139180	rs10849118	0.969125018	0.945571018	0.81581763	0.705282144	0.017819891	0.018672989	0.131550126	-0.127539311	0.458624394	0.27246349	0.562482239	0.335746837	0.617056488	0.453946577	0.995775579	0.984630045	Bacteria.Firmicutes.Clostridia.Clostridiales.Ruminococcaceaencultured	NDUFA9
45899	ENSG00000139190	rs2240867	0.051752993	0.05096864	0.125074306	0.180822497	0.994817365	-0.587754676	-0.927482879	0.479900725	0.502019957	0.295575155	0.596890629	0.354759367	0.187248246	0.079099166	0.995775579	0.981925921	Bacteria.Firmicutes.Clostridia.Clostridiales.Ruminococcaceaencultured	VAMP1
45900	ENSG00000139192	rs2534711	0.002215964	0.000521269	0.31445833	0.102272065	-0.487512379	0.799830595	-0.206778197	0.459757302	0.1530091	0.219028748	0.203972497	0.277408363	0.038573765	0.004693697	0.995775579	0.956934576	Bacteria.Firmicutes.Clostridia.Clostridiales.Ruminococcaceaencultured	TAPBPL
45901	ENSG00000139193	rs3759333	0.63628219	0.699017382	0.345464404	0.564129182	0.108890549	-0.115724556	-0.276230292	0.226400336	0.229177253	0.297981258	0.290667467	0.390555723	0.526094639	0.382311648	0.995775579	0.984630045	Bacteria.Firmicutes.Clostridia.Clostridiales.Ruminococcaceaencultured	CD27
45902	ENSG00000139197	rs7969751	0.149713783	0.058863643	0.818772633	0.415492358	0.356044518	-0.527628284	0.067088917	-0.271759217	0.244236125	0.274378429	0.291623064	0.331613282	0.286877971	0.086020243	0.995775579	0.982456869	Bacteria.Firmicutes.Clostridia.Clostridiales.Ruminococcaceaencultured	PEX5
45903	ENSG00000139219	rs11168337	0.43756513	0.406224304	0.507024033	0.477675378	-0.218264132	0.202298612	0.221253919	-0.215657295	0.279423026	0.241987439	0.331629585	0.301966695	0.458178682	0.274656085	0.995775579	0.982456869	Bacteria.Firmicutes.Clostridia.Clostridiales.Ruminococcaceaencultured	COL2A1
45904	ENSG00000139344	rs7976358	0.35266361	0.051728138	0.521895068	0.308772559	-0.226295111	0.544451558	-0.183700594	0.362191768	0.241730782	0.274719429	0.285286229	0.353070669	0.419349001	0.079776557	0.995775579	0.982456869	Bacteria.Firmicutes.Clostridia.Clostridiales.Ruminococcaceaencultured	AMDHD1
45905	ENSG00000139405	rs2384207	0.495760089	0.689286154	0.858240188	0.542266524	0.153295423	-0.132750525	-0.049807605	-0.25768521	0.223778841	0.330543254	0.277750171	0.420629662	0.482659242	0.379376989	0.995775579	0.984307945	Bacteria.Firmicutes.Clostridia.Clostridiales.Ruminococcaceaencultured	RITA1
45906	ENSG00000139428	rs61940468	0.011980395	0.004764074	0.049484343	0.1565286	0.565479507	-0.904194609	-0.505722267	0.540007152	0.218726932	0.309326593	0.252635193	0.376724489	0.096847851	0.019471174	0.995775579	0.981925921	Bacteria.Firmicutes.Clostridia.Clostridiales.Ruminococcaceaencultured	MMAB
45907	ENSG00000139433	rs2193535	0.855632256	0.517233437	0.650271203	0.936319241	0.061422771	-0.174025378	0.201750324	0.028610571	0.3362658	0.267251022	0.442925516	0.356710153	0.594183218	0.320047355	0.995775579	0.990602894	Bacteria.Firmicutes.Clostridia.Clostridiales.Ruminococcaceaencultured	GLTP
45908	ENSG00000139531	rs773125	0.070386421	0.01639399	0.267080712	0.116413081	0.581242647	-0.684915032	-0.428255454	0.559582615	0.315952502	0.277968734	0.382569161	0.351669726	0.210290651	0.041768645	0.995775579	0.967481576	Bacteria.Firmicutes.Clostridia.Clostridiales.Ruminococcaceaencultured	SUOX
45909	ENSG00000139546	rs7975351	0.014544763	0.014531177	0.081886656	0.159723932	0.663922347	-0.607338751	-0.592068986	0.438551315	0.264433672	0.241862046	0.335029879	0.308342174	0.109399637	0.038363254	0.995775579	0.981925921	Bacteria.Firmicutes.Clostridia.Clostridiales.Ruminococcaceaencultured	TARBP2
45910	ENSG00000139597	rs59214163	0.072040489	0.45313191	0.582365072	0.049532194	-0.293723182	0.171528457	0.111245726	0.610968042	0.160622955	0.227268768	0.201277096	0.305277142	0.211951485	0.295062605	0.995775579	0.922661581	Bacteria.Firmicutes.Clostridia.Clostridiales.Ruminococcaceaencultured	N4BP2L1
45911	ENSG00000139620	rs10783277	0.353016214	0.310532604	0.237763286	0.229135402	0.369092986	-0.268847441	-0.596439302	0.407651679	0.394559745	0.26303983	0.500549896	0.335788618	0.419552792	0.235982531	0.995775579	0.981925921	Bacteria.Firmicutes.Clostridia.Clostridiales.Ruminococcaceaencultured	KANSL2
45912	ENSG00000139668	rs9535756	0.833351227	0.800439179	0.589338046	0.891809081	0.048041573	-0.085259556	-0.142638342	-0.059710549	0.2274131	0.335911411	0.262933957	0.437281877	0.587361277	0.415314789	0.995775579	0.984630045	Bacteria.Firmicutes.Clostridia.Clostridiales.Ruminococcaceaencultured	WDFY2
45913	ENSG00000139675	rs78872760	0.952357285	0.646969335	0.286948819	0.140981839	0.011794575	-0.151589655	-0.259793283	0.615383551	0.196648764	0.329460533	0.241971806	0.412925514	0.613824891	0.363599831	0.995775579	0.981925921	Bacteria.Firmicutes.Clostridia.Clostridiales.Ruminococcaceaencultured	HNRNPA1L2
45914	ENSG00000139687	rs12877288	0.374262337	0.062657255	0.609815903	0.356952695	0.248673031	-0.588791577	-0.171299066	0.369272476	0.277948159	0.310848879	0.33403371	0.398016101	0.431727455	0.089746629	0.995775579	0.982456869	Bacteria.Firmicutes.Clostridia.Clostridiales.Ruminococcaceaencultured	RB1
45915	ENSG00000139719	rs2277333	0.111859192	0.148466699	0.614140773	0.607052963	-0.352780575	0.49585805	0.142368484	-0.20340944	0.218878764	0.339085522	0.281020306	0.393597589	0.255810674	0.152238864	0.995775579	0.984630045	Bacteria.Firmicutes.Clostridia.Clostridiales.Ruminococcaceaencultured	VPS33A
45916	ENSG00000139793	rs9284176	0.80108252	0.904446251	0.592591919	0.491097797	0.092917665	-0.041497561	0.254089308	-0.289334475	0.367293441	0.344332693	0.472511956	0.417818982	0.578088283	0.444351661	0.995775579	0.982456869	Bacteria.Firmicutes.Clostridia.Clostridiales.Ruminococcaceaencultured	MBNL2
45917	ENSG00000139835	rs11164132	0.122209297	0.063613161	0.900213625	0.863595806	0.40620503	-0.510375413	0.042693008	-0.059949255	0.259393597	0.270454262	0.33915011	0.34757142	0.267676456	0.090449426	0.995775579	0.984630045	Bacteria.Firmicutes.Clostridia.Clostridiales.Ruminococcaceaencultured	GRTP1
45918	ENSG00000139865	rs12147245	0.576843169	0.09459143	0.221158591	0.55266826	-0.138269029	0.470330478	-0.394272756	0.202794875	0.246544539	0.277249247	0.319167	0.339764496	0.507410067	0.116228262	0.995775579	0.984630045	Bacteria.Firmicutes.Clostridia.Clostridiales.Ruminococcaceaencultured	TTC6
45919	ENSG00000139874	rs2228497	0.719746472	0.518499932	0.203500691	0.105411302	-0.085593583	0.1832148	0.406875535	-0.595775149	0.237522562	0.282218558	0.316739821	0.362825882	0.553418694	0.320601528	0.995775579	0.956934576	Bacteria.Firmicutes.Clostridia.Clostridiales.Ruminococcaceaencultured	SSTR1
45920	ENSG00000139899	rs4344657	0.916496528	0.972102661	0.21458944	0.211552238	-0.046914939	0.01083871	-0.673435881	0.465146957	0.445720674	0.308740803	0.53733411	0.368655842	0.607071514	0.4607683	0.995775579	0.981925921	Bacteria.Firmicutes.Clostridia.Clostridiales.Ruminococcaceaencultured	CBLN3
45921	ENSG00000139914	rs35809913	0.413138328	0.285965351	0.762757397	0.727113371	-0.171931257	0.415829016	0.078247426	0.176341607	0.208737694	0.386507105	0.258129931	0.503146207	0.447760411	0.223502479	0.995775579	0.984630045	Bacteria.Firmicutes.Clostridia.Clostridiales.Ruminococcaceaencultured	FITM1
45922	ENSG00000139921	rs4261445	0.005510169	0.013725513	0.227719409	0.796796455	-1.232740682	0.718692956	0.593422748	-0.086062214	0.429306232	0.283712546	0.4873089	0.332859888	0.066321102	0.036846545	0.995775579	0.984630045	Bacteria.Firmicutes.Clostridia.Clostridiales.Ruminococcaceaencultured	TMX1
45923	ENSG00000139946	rs1152466	0.63322822	0.779499934	0.564262844	0.954719912	-0.114418013	0.091159166	0.161951576	-0.026180306	0.238644613	0.324254178	0.27947341	0.459302153	0.525094702	0.40886782	0.995775579	0.990602894	Bacteria.Firmicutes.Clostridia.Clostridiales.Ruminococcaceaencultured	PELI2
45924	ENSG00000140043	rs4903150	0.001254081	0.000131685	0.94232283	0.925781098	0.755752716	-0.880728581	-0.020871947	-0.026333013	0.224013714	0.216621241	0.287369867	0.281587553	0.028464692	0.001862534	0.995775579	0.988348094	Bacteria.Firmicutes.Clostridia.Clostridiales.Ruminococcaceaencultured	PTGR2
45925	ENSG00000140104	rs12885406	0.56868283	0.580913397	0.301240404	0.872861141	0.131235051	0.198428362	-0.28743138	0.066330022	0.229067806	0.35763639	0.275827754	0.412865059	0.503497763	0.342415472	0.995775579	0.984630045	Bacteria.Firmicutes.Clostridia.Clostridiales.Ruminococcaceaencultured	CLBA1
45926	ENSG00000140107	rs3736951	0.096032591	0.037093639	0.760505516	0.946055405	0.594867367	-0.603813234	-0.124940702	0.023753871	0.352223788	0.283684214	0.408167305	0.349717414	0.237786914	0.065638542	0.995775579	0.990602894	Bacteria.Firmicutes.Clostridia.Clostridiales.Ruminococcaceaencultured	SLC25A47
45927	ENSG00000140284	rs12909764	0.089406741	0.008215251	0.79030202	0.539659239	0.507864712	-0.695867322	-0.090389978	0.205136988	0.294533828	0.255208108	0.338518679	0.332696278	0.230945557	0.027121403	0.995775579	0.983180738	Bacteria.Firmicutes.Clostridia.Clostridiales.Ruminococcaceaencultured	SLC27A2
45928	ENSG00000140297	rs4775183	0.072784521	0.057673233	0.873786949	0.585301795	0.521212678	-0.456534765	0.054856499	-0.1591339	0.285788578	0.236255857	0.343975718	0.290183041	0.212494041	0.085048217	0.995775579	0.984630045	Bacteria.Firmicutes.Clostridia.Clostridiales.Ruminococcaceaencultured	GCNT3
45929	ENSG00000140299	rs9920434	0.04330149	0.039450076	0.060633343	0.036346404	-0.584440465	0.467915057	0.650865854	-0.580245939	0.283561916	0.222625116	0.340884496	0.271494049	0.174084086	0.068008871	0.995775579	0.889802399	Bacteria.Firmicutes.Clostridia.Clostridiales.Ruminococcaceaencultured	BNIP2
45930	ENSG00000140320	rs603104	0.579737667	0.777601208	0.901378788	0.525900034	-0.234501632	0.092565295	-0.060814689	0.237156965	0.421339363	0.326368067	0.488845616	0.371886085	0.507634328	0.40824347	0.995775579	0.983180738	Bacteria.Firmicutes.Clostridia.Clostridiales.Ruminococcaceaencultured	BAHD1
45931	ENSG00000140323	rs62018001	0.218584812	0.052228499	0.61704766	0.334430588	-0.342906917	0.771928237	0.16507521	-0.460056695	0.276023113	0.39035563	0.328539252	0.473089195	0.338727377	0.080048371	0.995775579	0.982456869	Bacteria.Firmicutes.Clostridia.Clostridiales.Ruminococcaceaencultured	DISP2
45932	ENSG00000140326	rs4265781	0.851166126	0.492291385	0.944678171	0.311275445	0.036426162	0.188845116	0.018053117	-0.33215523	0.19336592	0.273460706	0.259160567	0.325483344	0.592611277	0.309591407	0.995775579	0.982456869	Bacteria.Firmicutes.Clostridia.Clostridiales.Ruminococcaceaencultured	CDAN1
45933	ENSG00000140367	rs2655132	0.411858819	0.253499336	0.349590923	0.28576852	0.195579656	-0.370967458	-0.278570187	0.42836977	0.236796107	0.321992094	0.295666645	0.397999489	0.447241489	0.208547426	0.995775579	0.982456869	Bacteria.Firmicutes.Clostridia.Clostridiales.Ruminococcaceaencultured	UBE2Q2
45934	ENSG00000140374	rs57311619	0.831925238	0.921824696	0.774140392	0.359178	0.038659162	0.035806177	0.064151077	-0.401666775	0.181423457	0.363450531	0.222622364	0.434953981	0.587207198	0.449384091	0.995775579	0.982456869	Bacteria.Firmicutes.Clostridia.Clostridiales.Ruminococcaceaencultured	ETFA
45935	ENSG00000140386	rs907594	0.645097811	0.821153655	0.322814476	0.467760685	0.129935437	-0.069817769	-0.35572073	0.270885612	0.280797148	0.307597865	0.357053317	0.370865005	0.528972775	0.422009759	0.995775579	0.982456869	Bacteria.Firmicutes.Clostridia.Clostridiales.Ruminococcaceaencultured	SCAPER
45936	ENSG00000140396	rs76929997	0.444172535	0.515627898	0.279923284	0.570207595	-0.181636913	-0.250663662	0.311025258	0.265958502	0.235935347	0.383469063	0.285455478	0.466066149	0.460721443	0.319282447	0.995775579	0.984630045	Bacteria.Firmicutes.Clostridia.Clostridiales.Ruminococcaceaencultured	NCOA2
45937	ENSG00000140400	rs4886696	0.741403233	0.606350448	0.675668986	0.62864129	0.104828307	0.115855037	-0.192006055	-0.145924774	0.316312926	0.223741458	0.456855575	0.300291517	0.560387441	0.350862318	0.995775579	0.984630045	Bacteria.Firmicutes.Clostridia.Clostridiales.Ruminococcaceaencultured	MAN2C1
45938	ENSG00000140403	rs3813575	0.896964096	0.568088244	0.15043432	0.336523586	-0.030122383	-0.15796689	0.404542626	-0.308760696	0.231702032	0.275303037	0.278003293	0.318895282	0.604835273	0.338316218	0.995775579	0.982456869	Bacteria.Firmicutes.Clostridia.Clostridiales.Ruminococcaceaencultured	DNAJA4
45939	ENSG00000140455	rs62011285	0.034516126	0.007464403	0.578151231	0.512897374	-0.505471239	0.6460812	0.162295273	-0.18631938	0.23408169	0.23393097	0.290383947	0.283184084	0.153633914	0.025553931	0.995775579	0.983180738	Bacteria.Firmicutes.Clostridia.Clostridiales.Ruminococcaceaencultured	USP3
45940	ENSG00000140471	rs3084796	0.688393647	0.172851296	0.45559834	0.803245643	0.113828805	-0.310108769	0.256094626	-0.072129748	0.282571356	0.225001472	0.341183693	0.28832405	0.542827345	0.16620229	0.995775579	0.984630045	Bacteria.Firmicutes.Clostridia.Clostridiales.Ruminococcaceaencultured	LINS1
45941	ENSG00000140479	rs56654128	0.589565569	0.984776902	0.134266416	0.233425706	0.151125633	0.005277303	-0.536335681	0.420250545	0.278749819	0.275519127	0.353689776	0.349400298	0.509565517	0.464281089	0.995775579	0.981925921	Bacteria.Firmicutes.Clostridia.Clostridiales.Ruminococcaceaencultured	PCSK6
45942	ENSG00000140497	rs11857695	0.651022287	0.727615101	0.934911843	0.722614248	-0.173668038	0.111347162	-0.037907899	0.133550479	0.382153794	0.318311079	0.462385026	0.374606415	0.530561168	0.391755813	0.995775579	0.984630045	Bacteria.Firmicutes.Clostridia.Clostridiales.Ruminococcaceaencultured	SCAMP2
45943	ENSG00000140521	rs176640	0.297016481	0.113484593	0.127996683	0.013941904	-0.325198143	0.460120515	0.55781314	-0.862687667	0.30933136	0.286795068	0.36181255	0.341370419	0.388335961	0.130449711	0.995775579	0.889802399	Bacteria.Firmicutes.Clostridia.Clostridiales.Ruminococcaceaencultured	POLG
45944	ENSG00000140575	rs3743409	0.542612884	0.214752555	0.053767175	0.006046081	-0.16445805	0.291508847	0.729925054	-0.837551758	0.26868239	0.2326785	0.371585049	0.295096417	0.495074198	0.187458635	0.995775579	0.889802399	Bacteria.Firmicutes.Clostridia.Clostridiales.Ruminococcaceaencultured	IQGAP1
45945	ENSG00000140577	rs12909526	0.802673763	0.93484562	0.591849061	0.920267749	0.054935383	0.019832591	-0.1441518	-0.03321922	0.218942981	0.241663385	0.267530439	0.330585339	0.578554727	0.451198084	0.995775579	0.988348094	Bacteria.Firmicutes.Clostridia.Clostridiales.Ruminococcaceaencultured	CRTC3
45946	ENSG00000140598	rs2867649	0.593483585	0.178836816	0.690356069	0.531684418	-0.13119554	0.43517429	0.120021107	-0.248977754	0.244565584	0.320211515	0.299938207	0.395957794	0.510485976	0.169828878	0.995775579	0.983180738	Bacteria.Firmicutes.Clostridia.Clostridiales.Ruminococcaceaencultured	EFL1
45947	ENSG00000140740	rs56036711	0.404926548	0.186606628	0.989844943	0.645258077	-0.310192584	0.326343353	0.00592722	-0.1388658	0.370019516	0.244493156	0.463902205	0.300241943	0.445177053	0.172982544	0.998815204	0.984630045	Bacteria.Firmicutes.Clostridia.Clostridiales.Ruminococcaceaencultured	UQCRC2
45948	ENSG00000140876	rs12445270	0.144868892	0.120886814	0.119726722	0.084493355	1.094962925	-0.673588304	-1.323371585	0.860749064	0.742026456	0.428586247	0.839346733	0.491300264	0.283362887	0.135798309	0.995775579	0.944122217	Bacteria.Firmicutes.Clostridia.Clostridiales.Ruminococcaceaencultured	NUDT7
45949	ENSG00000140905	rs11860711	0.185270357	0.008271689	0.847907718	0.487866642	-0.270755312	1.033130228	0.047769221	-0.317245294	0.202223754	0.379249703	0.248080711	0.454715746	0.313816684	0.027121403	0.995775579	0.982456869	Bacteria.Firmicutes.Clostridia.Clostridiales.Ruminococcaceaencultured	GCSH
45950	ENSG00000140931	rs3743719	0.116303112	0.151434238	0.341804613	0.766597563	0.438691668	-0.33128578	-0.338002531	0.086525388	0.275611196	0.228227753	0.352962363	0.290281763	0.260658522	0.154822659	0.995775579	0.984630045	Bacteria.Firmicutes.Clostridia.Clostridiales.Ruminococcaceaencultured	CMTM3
45951	ENSG00000140941	rs72628299	0.146763777	0.056079621	0.197693397	0.08347831	0.585380513	-0.559458294	-0.579906974	0.597815353	0.398597025	0.287610803	0.445580141	0.340080236	0.284574164	0.083917445	0.995775579	0.943569242	Bacteria.Firmicutes.Clostridia.Clostridiales.Ruminococcaceaencultured	MAP1LC3B
45952	ENSG00000140950	rs396491	0.088492207	0.090813676	0.353234404	0.120470912	0.43662073	-0.391299133	0.296364638	-0.448393431	0.252475949	0.227949428	0.316957851	0.28497545	0.230945557	0.11375497	0.995775579	0.976735156	Bacteria.Firmicutes.Clostridia.Clostridiales.Ruminococcaceaencultured	MEAK7
45953	ENSG00000141027	rs178805	0.105347101	0.061080426	0.141751811	0.040686103	0.561038969	-0.531713034	-0.630347772	0.701021733	0.341607345	0.278975445	0.423799658	0.335678763	0.247609484	0.088268319	0.995775579	0.908025848	Bacteria.Firmicutes.Clostridia.Clostridiales.Ruminococcaceaencultured	NCOR1
45954	ENSG00000141127	rs6846	0.748044643	0.78654065	0.613137721	0.716781444	-0.056089914	0.133776832	0.11271443	-0.191476706	0.173876201	0.491960095	0.22185671	0.525533756	0.563384078	0.411375146	0.995775579	0.984630045	Bacteria.Firmicutes.Clostridia.Clostridiales.Ruminococcaceaencultured	PRPSAP2
45955	ENSG00000141161	rs75094530	0.442409438	0.00107053	0.418598665	0.636944683	-0.153458649	1.177828425	-0.192681465	-0.224932443	0.198560665	0.34391716	0.236700023	0.474338402	0.45992295	0.007679548	0.995775579	0.984630045	Bacteria.Firmicutes.Clostridia.Clostridiales.Ruminococcaceaencultured	UNC45B
45956	ENSG00000141179	rs11079196	0.864821383	0.447647233	0.943823264	0.686729384	-0.038993697	0.32799935	-0.020363324	-0.198557546	0.228146462	0.429333222	0.287868597	0.49013655	0.596157912	0.292925475	0.995775579	0.984630045	Bacteria.Firmicutes.Clostridia.Clostridiales.Ruminococcaceaencultured	PCTP
45957	ENSG00000141198	rs7217666	0.204495775	0.255433464	0.863981864	0.922235111	0.492476059	-0.321949443	-0.081945645	0.032553783	0.384232064	0.280597186	0.476463328	0.332186766	0.328094479	0.209489007	0.995775579	0.988348094	Bacteria.Firmicutes.Clostridia.Clostridiales.Ruminococcaceaencultured	TOM1L1
45958	ENSG00000141219	rs4300717	0.103842801	0.149801652	0.434565974	0.280979426	-0.477104184	0.344955434	-0.317511849	0.337371489	0.289218292	0.236681219	0.40381993	0.310322562	0.244970965	0.153244166	0.995775579	0.982456869	Bacteria.Firmicutes.Clostridia.Clostridiales.Ruminococcaceaencultured	C17orf80
45959	ENSG00000141252	rs2456274	0.160791915	0.199144723	0.577123942	0.664594328	0.389234279	-0.363597389	-0.181582222	-0.160984636	0.274378557	0.280292027	0.324014671	0.369598315	0.296857199	0.179709164	0.995775579	0.984630045	Bacteria.Firmicutes.Clostridia.Clostridiales.Ruminococcaceaencultured	VPS53
45960	ENSG00000141258	rs72824330	0.296123745	0.904208435	0.069490793	0.496449375	0.182498315	0.031642356	-0.38908141	0.231905837	0.173270766	0.261902489	0.21080425	0.339077454	0.388132705	0.444351661	0.995775579	0.982456869	Bacteria.Firmicutes.Clostridia.Clostridiales.Ruminococcaceaencultured	SGSM2
45961	ENSG00000141294	rs878295	0.820064696	0.71979488	0.26252679	0.080267896	0.059274597	-0.07974611	0.353161124	-0.494248674	0.259539176	0.221335753	0.312464453	0.278156207	0.583998944	0.389242424	0.995775579	0.943569242	Bacteria.Firmicutes.Clostridia.Clostridiales.Ruminococcaceaencultured	LRRC46
45962	ENSG00000141295	rs6503875	0.024964691	0.019887234	0.057363596	0.17870158	0.443235037	-1.304059692	-0.467987458	0.817922986	0.19312296	0.54623422	0.241873849	0.6016571	0.133480927	0.046887634	0.995775579	0.981925921	Bacteria.Firmicutes.Clostridia.Clostridiales.Ruminococcaceaencultured	SCRN2
45963	ENSG00000141314	rs9908969	0.632208959	0.053472292	0.287717434	0.721223363	-0.107286382	0.628159367	-0.306443531	-0.131601003	0.223099301	0.319373411	0.285881419	0.367215017	0.525094702	0.081165144	0.995775579	0.984630045	Bacteria.Firmicutes.Clostridia.Clostridiales.Ruminococcaceaencultured	RHBDL3
45964	ENSG00000141404	rs659485	0.296234662	0.028579122	0.250793294	0.05216958	0.214328476	-0.911481746	-0.290148776	0.932008044	0.20353865	0.407077299	0.250395793	0.471184738	0.388132705	0.057358879	0.995775579	0.935800634	Bacteria.Firmicutes.Clostridia.Clostridiales.Ruminococcaceaencultured	GNAL
45965	ENSG00000141433	rs75481449	0.275485438	0.007067259	0.31282661	0.726375063	-0.229428902	0.683928733	-0.263672738	0.114396349	0.208613838	0.245859422	0.259212622	0.325482801	0.376278894	0.024576644	0.995775579	0.984630045	Bacteria.Firmicutes.Clostridia.Clostridiales.Ruminococcaceaencultured	ADCYAP1
45966	ENSG00000141456	rs7225717	0.626570131	0.89365866	0.725849011	0.877834883	0.208510493	-0.036818744	-0.187911298	-0.053308633	0.426503948	0.274356137	0.533579128	0.34544014	0.522742265	0.442322312	0.995775579	0.984630045	Bacteria.Firmicutes.Clostridia.Clostridiales.Ruminococcaceaencultured	PELP1
45967	ENSG00000141458	rs1788823	0.089615242	0.024588929	0.747950136	0.7997519	-0.553240399	0.545690227	-0.13190576	-0.074791417	0.321062754	0.237120559	0.408743069	0.293634614	0.230945557	0.0530053	0.995775579	0.984630045	Bacteria.Firmicutes.Clostridia.Clostridiales.Ruminococcaceaencultured	NPC1
45968	ENSG00000141560	rs58867683	1.21496282935156e-07	7.20194537999157e-09	0.171199049	0.459048443	1.171091704	-1.171949606	-0.323695511	0.154797303	0.197065411	0.176260662	0.233943176	0.207824076	4.68805454611118e-05	9.57768439956604e-07	0.995775579	0.982456869	Bacteria.Firmicutes.Clostridia.Clostridiales.Ruminococcaceaencultured	FN3KRP
45969	ENSG00000141569	rs56082951	0.482952021	0.544451227	0.6697047	0.926082505	0.141124293	-0.266931708	-0.108681098	-0.046010277	0.200003297	0.438097572	0.253632232	0.494015134	0.477583529	0.329344798	0.995775579	0.988348094	Bacteria.Firmicutes.Clostridia.Clostridiales.Ruminococcaceaencultured	TRIM65
45970	ENSG00000141574	rs8079688	0.025699766	0.049100632	0.267088073	0.794949986	-0.772417595	0.522642834	0.443451007	-0.085922589	0.338312741	0.260633806	0.396149807	0.329258413	0.134918498	0.077226999	0.995775579	0.984630045	Bacteria.Firmicutes.Clostridia.Clostridiales.Ruminococcaceaencultured	SECTM1
45971	ENSG00000141627	rs60901553	0.336766541	0.54123514	0.535576531	0.696219584	0.229697397	-0.203971219	-0.178101302	-0.157993012	0.237357025	0.332099169	0.285955727	0.402874298	0.41049547	0.328317335	0.995775579	0.984630045	Bacteria.Firmicutes.Clostridia.Clostridiales.Ruminococcaceaencultured	DYM
45972	ENSG00000141655	rs2957125	0.31008031	0.121066541	0.380932691	0.835186438	0.323288677	-0.42377591	0.373377869	-0.068044881	0.316007128	0.26977011	0.423246693	0.325743185	0.393389329	0.135911894	0.995775579	0.984630045	Bacteria.Firmicutes.Clostridia.Clostridiales.Ruminococcaceaencultured	TNFRSF11A
45973	ENSG00000141698	rs7212972	0.010173479	0.010754378	0.714521031	0.953209858	1.301563472	-0.740401668	-0.225091331	-0.0208279	0.491684328	0.281923032	0.612675444	0.35359486	0.08902289	0.031673877	0.995775579	0.990602894	Bacteria.Firmicutes.Clostridia.Clostridiales.Ruminococcaceaencultured	NT5C3B
45974	ENSG00000141759	rs8097974	0.072229524	0.077666585	0.634606558	0.843757347	0.858444923	-0.537125433	-0.273778809	0.071790502	0.469761398	0.29961044	0.57335649	0.362800157	0.211951485	0.103206038	0.995775579	0.984630045	Bacteria.Firmicutes.Clostridia.Clostridiales.Ruminococcaceaencultured	TXNL4A
45975	ENSG00000141867	rs77423438	0.595545709	0.584131093	0.935093484	0.910818234	-0.102612118	0.231565352	-0.019911631	0.053338147	0.192357807	0.420945607	0.243555149	0.47435471	0.510485976	0.343375536	0.995775579	0.986650533	Bacteria.Firmicutes.Clostridia.Clostridiales.Ruminococcaceaencultured	BRD4
45976	ENSG00000141971	rs2015988	0.864474599	0.466411827	0.19947293	0.566540699	0.055886335	0.178991851	-0.540443961	0.177589401	0.326137821	0.244310773	0.416928817	0.308264307	0.596157912	0.300175918	0.995775579	0.984630045	Bacteria.Firmicutes.Clostridia.Clostridiales.Ruminococcaceaencultured	MVB12A
45977	ENSG00000141994	rs2290776	0.072346848	0.02815456	0.39671973	0.535930457	0.335778283	-0.67400844	-0.207285008	0.221548745	0.183823347	0.300182269	0.242969816	0.356023745	0.212018343	0.05692941	0.995775579	0.983180738	Bacteria.Firmicutes.Clostridia.Clostridiales.Ruminococcaceaencultured	DUS3L
45978	ENSG00000142082	rs4980325	0.24693652	0.09744815	0.847532302	0.921790087	-0.366701815	0.437065535	-0.078685893	-0.033231484	0.313865334	0.259912611	0.40762187	0.337166355	0.358880996	0.118257649	0.995775579	0.988348094	Bacteria.Firmicutes.Clostridia.Clostridiales.Ruminococcaceaencultured	SIRT3
45979	ENSG00000142102	rs7104019	0.780784409	0.928511062	0.1551567	0.212201259	0.134188494	-0.026086147	-0.789765099	0.424778496	0.480182476	0.28963097	0.549109929	0.337145821	0.571871932	0.450405244	0.995775579	0.981925921	Bacteria.Firmicutes.Clostridia.Clostridiales.Ruminococcaceaencultured	PGGHG
45980	ENSG00000142168	rs9967983	0.198572824	0.092487231	0.783721073	0.470933239	-0.335008002	0.459095764	0.085960034	-0.236954577	0.257919991	0.268857796	0.311888841	0.32674457	0.324991074	0.11482625	0.995775579	0.982456869	Bacteria.Firmicutes.Clostridia.Clostridiales.Ruminococcaceaencultured	SOD1
45981	ENSG00000142197	rs8134244	0.340361835	0.325584409	0.846958413	0.965573665	0.561157003	-0.354045977	-0.126142328	0.017885901	0.584232761	0.357428016	0.650982058	0.412811567	0.412129672	0.242308384	0.995775579	0.990602894	Bacteria.Firmicutes.Clostridia.Clostridiales.Ruminococcaceaencultured	DOP1B
45982	ENSG00000142252	rs3178166	0.891009452	0.580024426	0.376167522	0.094149238	-0.040984247	0.141376459	0.320663306	-0.523407334	0.297926366	0.254210039	0.35985511	0.308113963	0.604011304	0.34235838	0.995775579	0.950189411	Bacteria.Firmicutes.Clostridia.Clostridiales.Ruminococcaceaencultured	GEMIN7
45983	ENSG00000142556	rs8112458	0.215873421	0.165804468	0.827162937	0.986600026	-0.315654711	0.354012535	0.069797295	0.005421937	0.252575018	0.252585106	0.318384258	0.321587656	0.335645308	0.162380314	0.995775579	0.990602894	Bacteria.Firmicutes.Clostridia.Clostridiales.Ruminococcaceaencultured	ZNF614
45984	ENSG00000142583	rs797187	0.024628069	0.011228189	0.742607818	0.444977209	-0.914235987	0.743768523	0.162215905	-0.261971601	0.397378635	0.28497357	0.491853954	0.34088976	0.132980522	0.032370683	0.995775579	0.982456869	Bacteria.Firmicutes.Clostridia.Clostridiales.Ruminococcaceaencultured	SLC2A5
45985	ENSG00000142606	rs12752515	0.007178261	0.003278855	0.374661739	0.367375445	-0.914007297	0.703321184	0.422140715	-0.291575751	0.329240031	0.23035389	0.472234491	0.321215129	0.07839066	0.015238187	0.995775579	0.982456869	Bacteria.Firmicutes.Clostridia.Clostridiales.Ruminococcaceaencultured	MMEL1
45986	ENSG00000142621	rs742362	0.946520956	0.939350487	0.278761229	0.294909417	0.014046171	0.026018449	-0.292149771	0.446910875	0.208598382	0.340639693	0.267478619	0.423239356	0.611751634	0.452615353	0.995775579	0.982456869	Bacteria.Firmicutes.Clostridia.Clostridiales.Ruminococcaceaencultured	FHAD1
45987	ENSG00000142632	rs221052	4.63763183856126e-05	2.29741255639829e-05	0.176963022	0.477197434	1.970321709	-1.197173058	-0.703920869	0.219053869	0.451283722	0.262377213	0.515697416	0.306388653	0.003463502	0.000536737	0.995775579	0.982456869	Bacteria.Firmicutes.Clostridia.Clostridiales.Ruminococcaceaencultured	ARHGEF19
45988	ENSG00000142634	rs2473357	0.067944785	0.028405186	0.073401408	0.030391673	0.507211928	-0.552988294	-0.66199569	0.725126798	0.273238733	0.246689677	0.363782727	0.327619354	0.208915248	0.057245243	0.995775579	0.889802399	Bacteria.Firmicutes.Clostridia.Clostridiales.Ruminococcaceaencultured	EFHD2
45989	ENSG00000142655	rs2506896	0.502906574	0.170757678	0.538249208	0.782319522	-0.184900345	0.416446032	-0.218531932	0.106522852	0.274465224	0.300661589	0.353187877	0.383943282	0.484734676	0.164923013	0.995775579	0.984630045	Bacteria.Firmicutes.Clostridia.Clostridiales.Ruminococcaceaencultured	PEX14
45990	ENSG00000142657	rs959864938	0.606042842	0.524233519	0.24875215	0.890172944	0.112233966	0.310424647	-0.315352102	-0.083255718	0.216562943	0.484817283	0.270963468	0.600570553	0.515272067	0.322417044	0.995775579	0.984630045	Bacteria.Firmicutes.Clostridia.Clostridiales.Ruminococcaceaencultured	PGD
45991	ENSG00000142661	rs11249170	0.012783238	0.007705514	0.114439156	0.106910374	0.996536755	-0.682689146	-0.761675253	0.523049043	0.389191423	0.248231799	0.476034744	0.319932961	0.100322831	0.026069624	0.995775579	0.962249073	Bacteria.Firmicutes.Clostridia.Clostridiales.Ruminococcaceaencultured	MYOM3
45992	ENSG00000142675	rs11247879	0.071263881	0.004980642	0.564652651	0.308493646	0.408534743	-1.12187236	-0.156399026	0.507478897	0.222781767	0.385869339	0.270162575	0.494411605	0.211251283	0.019978465	0.995775579	0.982456869	Bacteria.Firmicutes.Clostridia.Clostridiales.Ruminococcaceaencultured	CNKSR1
45993	ENSG00000142677	rs3795300	0.766671198	0.656680033	0.262211002	0.129108437	0.12686	-0.130418273	-0.583466671	0.550412265	0.425737722	0.292053668	0.515885799	0.358071229	0.56807403	0.367527596	0.995775579	0.981925921	Bacteria.Firmicutes.Clostridia.Clostridiales.Ruminococcaceaencultured	IL22RA1
45994	ENSG00000142794	rs2800935	6.995615710099e-05	8.01741533634767e-05	0.370122865	0.476716259	1.664393785	-1.109692298	-0.423743659	0.223677354	0.391716097	0.263596175	0.469521292	0.312512705	0.004763519	0.001345709	0.995775579	0.982456869	Bacteria.Firmicutes.Clostridia.Clostridiales.Ruminococcaceaencultured	NBPF3
45995	ENSG00000142892	rs1779186	0.846280156	0.780369699	0.958064857	0.53069415	-0.048310024	0.098296798	0.015592503	-0.299725772	0.248199134	0.35106498	0.295394712	0.475512611	0.591672919	0.409199884	0.995775579	0.983180738	Bacteria.Firmicutes.Clostridia.Clostridiales.Ruminococcaceaencultured	PIGK
45996	ENSG00000143001	rs2249468	0.894556441	0.907596684	0.833186354	0.887533382	-0.144609516	0.066525396	0.24165601	-0.086553953	1.086793382	0.57091669	1.142772694	0.609612125	0.604835273	0.445004747	0.995775579	0.984630045	Bacteria.Firmicutes.Clostridia.Clostridiales.Ruminococcaceaencultured	TMEM61
45997	ENSG00000143036	rs4847361	0.062071661	0.028977991	0.932063781	0.863778829	-1.13873624	0.762330934	0.05964806	-0.068990574	0.599809493	0.341347846	0.696990287	0.400533676	0.201268621	0.057452694	0.995775579	0.984630045	Bacteria.Firmicutes.Clostridia.Clostridiales.Ruminococcaceaencultured	SLC44A3
45998	ENSG00000143106	rs11102981	0.024506062	0.027342921	0.821466484	0.756998764	-0.847208052	0.543739975	0.103761374	-0.09036433	0.367918715	0.240859337	0.457959148	0.290811314	0.132980522	0.056278731	0.995775579	0.984630045	Bacteria.Firmicutes.Clostridia.Clostridiales.Ruminococcaceaencultured	PSMA5
45999	ENSG00000143149	rs12408101	0.129053288	0.057704433	0.898828453	0.327269383	0.379839893	-0.541054693	0.038154062	-0.337661744	0.247068969	0.280030683	0.298920828	0.342085556	0.272235736	0.085048217	0.995775579	0.982456869	Bacteria.Firmicutes.Clostridia.Clostridiales.Ruminococcaceaencultured	ALDH9A1
46000	ENSG00000143153	rs10919132	0.612053104	0.997545238	0.343820655	0.650280571	0.162488973	-0.00075343	-0.379847382	0.136141329	0.318851865	0.243951029	0.398331213	0.298895193	0.518296191	0.467369411	0.995775579	0.984630045	Bacteria.Firmicutes.Clostridia.Clostridiales.Ruminococcaceaencultured	ATP1B1
46001	ENSG00000143155	rs7531571	0.120084312	0.113737992	0.548374261	0.695785276	-0.374201871	0.42806615	0.185060524	-0.130664663	0.237570691	0.267006406	0.306720673	0.332687167	0.265054802	0.130567364	0.995775579	0.984630045	Bacteria.Firmicutes.Clostridia.Clostridiales.Ruminococcaceaencultured	TIPRL
46002	ENSG00000143156	rs4529780	0.403467782	0.200096606	0.781829057	0.919091421	-0.304394966	0.358491153	-0.125670132	-0.034802386	0.36197239	0.276948948	0.451911117	0.341287617	0.445017753	0.180136084	0.995775579	0.988348094	Bacteria.Firmicutes.Clostridia.Clostridiales.Ruminococcaceaencultured	NME7
46003	ENSG00000143158	rs203782	0.470625456	0.504850706	0.112650198	0.127325661	-0.181132315	0.161914079	0.503061857	-0.479250538	0.249595481	0.241446287	0.312821042	0.310297722	0.472443754	0.314750897	0.995775579	0.981925921	Bacteria.Firmicutes.Clostridia.Clostridiales.Ruminococcaceaencultured	MPC2
46004	ENSG00000143167	rs12037795	0.960886613	0.642022718	0.449815768	0.710914455	0.01494857	-0.110937294	0.294683758	-0.117238698	0.303644837	0.237525346	0.387581393	0.314942474	0.614531979	0.362256082	0.995775579	0.984630045	Bacteria.Firmicutes.Clostridia.Clostridiales.Ruminococcaceaencultured	GPA33
46005	ENSG00000143185	rs61801331	0.264765807	0.000337842	0.894632233	0.278371726	0.215618212	-0.950729072	-0.032440578	0.366796164	0.191676697	0.251196899	0.243979231	0.335546854	0.369707522	0.003435726	0.995775579	0.982456869	Bacteria.Firmicutes.Clostridia.Clostridiales.Ruminococcaceaencultured	XCL2
46006	ENSG00000143198	rs9333432	0.506757201	0.590073235	0.685405956	0.410340892	-0.166526407	0.199791773	-0.126768732	0.351409792	0.249443231	0.369018496	0.311534765	0.424080418	0.484734676	0.344549005	0.995775579	0.982456869	Bacteria.Firmicutes.Clostridia.Clostridiales.Ruminococcaceaencultured	MGST3
46007	ENSG00000143199	rs35514383	0.731865497	0.85771558	0.336578586	0.580969441	-0.082299704	-0.048426195	0.288297706	-0.200854607	0.239158654	0.269040192	0.297794763	0.362063097	0.557460351	0.431386324	0.995775579	0.984630045	Bacteria.Firmicutes.Clostridia.Clostridiales.Ruminococcaceaencultured	ADCY10
46008	ENSG00000143207	rs34511428	0.456284803	0.4042717	0.932851129	0.972378615	0.210579239	-0.222043217	-0.029663859	0.011284752	0.28097517	0.264497885	0.350697869	0.324659067	0.466000984	0.273946044	0.995775579	0.990602894	Bacteria.Firmicutes.Clostridia.Clostridiales.Ruminococcaceaencultured	COP1
46009	ENSG00000143248	rs952089	0.934520501	0.146415458	0.10779628	0.469688343	0.015454528	0.36191192	-0.380519291	0.241990398	0.1873788	0.246216946	0.23335131	0.332750334	0.60930624	0.151299638	0.995775579	0.982456869	Bacteria.Firmicutes.Clostridia.Clostridiales.Ruminococcaceaencultured	RGS5
46010	ENSG00000143315	rs1999969	0.021614918	0.002815372	0.455047384	0.278519631	-0.465491135	0.594933455	-0.189135299	0.27830014	0.197759336	0.191584193	0.251667601	0.254669346	0.129307446	0.014067397	0.995775579	0.982456869	Bacteria.Firmicutes.Clostridia.Clostridiales.Ruminococcaceaencultured	PIGM
46011	ENSG00000143322	rs7542661	0.179104439	0.063203008	0.455880294	0.342593092	0.459889057	-0.489355949	-0.293465202	0.296128709	0.338608587	0.258903079	0.391216648	0.309744305	0.308883902	0.090159081	0.995775579	0.982456869	Bacteria.Firmicutes.Clostridia.Clostridiales.Ruminococcaceaencultured	ABL2
46012	ENSG00000143341	rs1056456	0.540243917	0.985941171	0.535677479	0.858029298	0.168741721	-0.005718314	-0.199462937	-0.070823684	0.274065774	0.323270172	0.320333013	0.394352414	0.495074198	0.464450023	0.995775579	0.984630045	Bacteria.Firmicutes.Clostridia.Clostridiales.Ruminococcaceaencultured	HMCN1
46013	ENSG00000143353	rs6659896	0.21071281	0.096831332	0.75768071	0.84234941	-0.28920376	0.667613042	0.085193124	-0.094182819	0.228784512	0.39626635	0.274966527	0.471654157	0.332106221	0.117808298	0.995775579	0.984630045	Bacteria.Firmicutes.Clostridia.Clostridiales.Ruminococcaceaencultured	LYPLAL1
46014	ENSG00000143376	rs3204344	0.066893243	0.129231751	0.740518906	0.499609664	-0.416146919	0.35839345	0.099524477	0.198849875	0.223300393	0.233229654	0.299246538	0.292898862	0.208225699	0.14095939	0.995775579	0.983180738	Bacteria.Firmicutes.Clostridia.Clostridiales.Ruminococcaceaencultured	SNX27
46015	ENSG00000143401	rs1386227777	0.707226902	0.668299458	0.44148771	0.10976474	-0.099885645	0.168816806	0.244714529	-0.800827588	0.264782712	0.392195857	0.315995337	0.493899175	0.551108406	0.372223208	0.995775579	0.962249073	Bacteria.Firmicutes.Clostridia.Clostridiales.Ruminococcaceaencultured	ANP32E
46016	ENSG00000143442	rs12029691	0.888477618	0.559783755	0.602765988	0.28564738	-0.022968626	0.148158224	0.109671539	-0.354157824	0.163150412	0.252751506	0.209704785	0.328965515	0.602714464	0.334870198	0.995775579	0.982456869	Bacteria.Firmicutes.Clostridia.Clostridiales.Ruminococcaceaencultured	POGZ
46017	ENSG00000143458	rs12144041	0.928108065	0.54649789	0.951036445	0.418667671	0.016069019	0.215082906	-0.013387684	-0.368844755	0.177409287	0.35480932	0.217181625	0.453175798	0.608702039	0.330005511	0.995775579	0.982456869	Bacteria.Firmicutes.Clostridia.Clostridiales.Ruminococcaceaencultured	GABPB2
46018	ENSG00000143537	rs41264285	0.700676268	0.97494575	0.250508018	0.033270162	0.072227671	-0.011795257	0.269636531	-1.000406891	0.187065085	0.37413017	0.232552415	0.459946392	0.547847792	0.461281416	0.995775579	0.889802399	Bacteria.Firmicutes.Clostridia.Clostridiales.Ruminococcaceaencultured	ADAM15
46019	ENSG00000143553	rs12742546	0.273862783	0.10167785	0.310874273	0.483572644	-0.299045637	0.41814151	-0.354607708	0.227271159	0.270988305	0.251851936	0.347194552	0.322550807	0.376278894	0.121179413	0.995775579	0.982456869	Bacteria.Firmicutes.Clostridia.Clostridiales.Ruminococcaceaencultured	SNAPIN
46020	ENSG00000143554	rs36064263	0.582334954	0.140429133	0.775073844	0.658697454	-0.105697223	0.625243618	-0.068252102	-0.217322679	0.191222876	0.41894833	0.237865047	0.489741879	0.508562164	0.147049717	0.995775579	0.984630045	Bacteria.Firmicutes.Clostridia.Clostridiales.Ruminococcaceaencultured	SLC27A3
46021	ENSG00000143575	rs11265425	0.85173861	0.214767326	0.843247134	0.633316178	-0.044136848	0.331185918	-0.058315285	-0.161419932	0.235213214	0.264356831	0.293729812	0.336765064	0.592611277	0.187458635	0.995775579	0.984630045	Bacteria.Firmicutes.Clostridia.Clostridiales.Ruminococcaceaencultured	HAX1
46022	ENSG00000143578	rs6666912	0.696814406	0.467517957	0.758732331	0.597384047	-0.097925219	0.237236855	0.095122777	-0.211896908	0.25022057	0.324619275	0.30839754	0.399222183	0.546489325	0.300357617	0.995775579	0.984630045	Bacteria.Firmicutes.Clostridia.Clostridiales.Ruminococcaceaencultured	CREB3L4
46023	ENSG00000143621	rs4845564	0.716741134	0.484635386	0.175833394	0.234721805	-0.098856011	0.176549655	-0.472956196	0.37444902	0.271283322	0.251177476	0.345574478	0.31219387	0.553348057	0.306636527	0.995775579	0.981925921	Bacteria.Firmicutes.Clostridia.Clostridiales.Ruminococcaceaencultured	ILF2
46024	ENSG00000143622	rs490498	0.088813358	0.188015168	0.811678846	0.453761421	-0.562272253	0.335435739	-0.103071712	0.246887193	0.325468991	0.25211979	0.430845152	0.327574536	0.230945557	0.173307623	0.995775579	0.982456869	Bacteria.Firmicutes.Clostridia.Clostridiales.Ruminococcaceaencultured	RIT1
46025	ENSG00000143633	rs11586657	0.103529234	0.008837639	0.192548997	0.151434025	-0.385516989	1.091755022	0.368054627	-0.702759768	0.233482171	0.404402984	0.279519234	0.484141511	0.244970965	0.028086097	0.995775579	0.981925921	Bacteria.Firmicutes.Clostridia.Clostridiales.Ruminococcaceaencultured	C1orf131
46026	ENSG00000143643	rs12749386	0.931390344	0.500244391	0.498637418	0.091928126	0.01622569	0.254525534	0.167772522	-0.743514737	0.187732291	0.375464583	0.246561812	0.43465677	0.60930624	0.312894724	0.995775579	0.94837292	Bacteria.Firmicutes.Clostridia.Clostridiales.Ruminococcaceaencultured	TTC13
46027	ENSG00000143740	rs12141801	0.81922412	0.446754025	0.629246919	0.248829464	0.053087472	0.250480073	-0.137943443	-0.460251494	0.231348123	0.327217868	0.284369601	0.395532257	0.583939192	0.29267332	0.995775579	0.981925921	Bacteria.Firmicutes.Clostridia.Clostridiales.Ruminococcaceaencultured	SNAP47
46028	ENSG00000143748	rs12128373	0.933405134	0.93174148	0.735119004	0.622406359	-0.021651735	0.026959611	0.10917229	-0.180840807	0.25810998	0.313533101	0.321304497	0.365479119	0.60930624	0.45096001	0.995775579	0.984630045	Bacteria.Firmicutes.Clostridia.Clostridiales.Ruminococcaceaencultured	NVL
46029	ENSG00000143771	rs4654037	0.684938211	0.625710432	0.292830275	0.279780863	-0.246615043	0.171221803	-0.737771024	0.437750621	0.605105762	0.349357975	0.695665286	0.40164254	0.541208601	0.357725097	0.995775579	0.982456869	Bacteria.Firmicutes.Clostridia.Clostridiales.Ruminococcaceaencultured	CNIH4
46030	ENSG00000143799	rs907187	0.682239306	0.705639308	0.462868171	0.687084435	0.082375463	0.124094195	-0.186760035	-0.160864036	0.200303259	0.327093853	0.252890624	0.39756703	0.539812989	0.38401407	0.995775579	0.984630045	Bacteria.Firmicutes.Clostridia.Clostridiales.Ruminococcaceaencultured	PARP1
46031	ENSG00000143801	rs2000399	0.274219538	0.4246536	0.703883514	0.302054754	-0.25185591	0.203004589	-0.106773407	0.320572413	0.228397385	0.25267186	0.279686181	0.308153836	0.376278894	0.282042589	0.995775579	0.982456869	Bacteria.Firmicutes.Clostridia.Clostridiales.Ruminococcaceaencultured	PSEN2
46032	ENSG00000143850	rs12023102	0.709205644	0.386734907	0.804744199	0.603724975	-0.116350598	0.31254704	0.091664762	-0.212533654	0.310631253	0.358666139	0.36928351	0.407468528	0.551184127	0.266906834	0.995775579	0.984630045	Bacteria.Firmicutes.Clostridia.Clostridiales.Ruminococcaceaencultured	PLEKHA6
46033	ENSG00000143891	rs7584547	0.87238069	0.035538203	0.741210899	0.071086721	-0.030390021	0.572138168	-0.07788671	-0.582302112	0.188441462	0.26649636	0.23483702	0.317336418	0.597898294	0.064267532	0.995775579	0.941242374	Bacteria.Firmicutes.Clostridia.Clostridiales.Ruminococcaceaencultured	GALM
46034	ENSG00000143921	rs6714800	0.708385419	0.972262132	0.539764677	0.695483073	0.113006473	-0.009809976	-0.228615206	0.12995423	0.300813076	0.28104451	0.370870555	0.330532282	0.551184127	0.4607683	0.995775579	0.984630045	Bacteria.Firmicutes.Clostridia.Clostridiales.Ruminococcaceaencultured	ABCG8
46035	ENSG00000143971	rs7585530	0.209361523	0.1619981	0.367312816	0.341467257	0.80599566	-0.508657214	-0.634134146	0.387908406	0.635700332	0.359611205	0.698503517	0.40479209	0.331749393	0.160269356	0.995775579	0.982456869	Bacteria.Firmicutes.Clostridia.Clostridiales.Ruminococcaceaencultured	ETAA1
46036	ENSG00000144026	rs6719142	0.217491431	0.153854693	0.025471933	0.006800359	0.244259289	-0.25451743	-0.568375041	0.629329933	0.196144632	0.17639477	0.248544232	0.225100212	0.337258775	0.156097235	0.995775579	0.889802399	Bacteria.Firmicutes.Clostridia.Clostridiales.Ruminococcaceaencultured	ZNF514
46037	ENSG00000144035	rs2280507	0.072704615	0.078474005	0.471463611	0.516102203	1.611331387	-0.859539673	-0.784248962	0.385617408	0.883263856	0.480787946	1.082726402	0.590592478	0.212494041	0.103580682	0.995775579	0.983180738	Bacteria.Firmicutes.Clostridia.Clostridiales.Ruminococcaceaencultured	NAT8
46038	ENSG00000144043	rs13429399	0.135643139	0.018629769	0.789458041	0.59563894	-0.424189111	0.805051822	0.091899283	-0.214947975	0.280739955	0.333568772	0.342757689	0.403046205	0.277776553	0.04504353	0.995775579	0.984630045	Bacteria.Firmicutes.Clostridia.Clostridiales.Ruminococcaceaencultured	TEX261
46039	ENSG00000144048	rs2272051	0.662463022	0.378339033	0.700879408	0.31147594	0.198500572	-0.258283252	-0.208918307	0.374907824	0.452659625	0.291181234	0.541471702	0.36753065	0.533451067	0.264063998	0.995775579	0.982456869	Bacteria.Firmicutes.Clostridia.Clostridiales.Ruminococcaceaencultured	DUSP11
46040	ENSG00000144115	rs35701411	0.756158025	0.46198441	0.896199618	0.958487085	-0.078510575	0.206044274	-0.043682465	-0.018303846	0.251763236	0.278450647	0.333517581	0.350290424	0.565265234	0.298577849	0.995775579	0.990602894	Bacteria.Firmicutes.Clostridia.Clostridiales.Ruminococcaceaencultured	THNSL2
46041	ENSG00000144120	rs7571822	0.791095686	0.934278174	0.263783351	0.144876798	-0.134523095	0.024516149	-0.766086817	0.601989107	0.505761984	0.296148114	0.679610327	0.407959726	0.575090464	0.451170549	0.995775579	0.981925921	Bacteria.Firmicutes.Clostridia.Clostridiales.Ruminococcaceaencultured	TMEM177
46042	ENSG00000144134	rs1739557	0.316771346	0.160401425	0.614170827	0.373283498	0.224850226	-0.315863622	-0.162216695	0.256060671	0.222870289	0.222447291	0.320225793	0.285616221	0.397869597	0.159322995	0.995775579	0.982456869	Bacteria.Firmicutes.Clostridia.Clostridiales.Ruminococcaceaencultured	RABL2A
46043	ENSG00000144182	rs2516835	0.958953945	0.8790802	0.521918244	0.442927639	-0.02509017	0.046524938	-0.35675181	0.284144005	0.485630341	0.304611655	0.554064969	0.368074663	0.614367426	0.4373486	0.995775579	0.982456869	Bacteria.Firmicutes.Clostridia.Clostridiales.Ruminococcaceaencultured	LIPT1
46044	ENSG00000144214	rs6732980	0.475053399	0.232249469	0.671938282	0.954702993	-0.13998885	0.347052772	-0.108132855	-0.019056396	0.194847916	0.287809445	0.25418115	0.33419666	0.473870127	0.197296406	0.995775579	0.990602894	Bacteria.Firmicutes.Clostridia.Clostridiales.Ruminococcaceaencultured	LYG1
46045	ENSG00000144229	rs16839301	0.698854243	0.949009209	0.83412385	0.741724443	0.085169651	0.025322345	-0.061036019	-0.159760214	0.219179827	0.394438324	0.290290773	0.482688839	0.547006505	0.454115216	0.995775579	0.984630045	Bacteria.Firmicutes.Clostridia.Clostridiales.Ruminococcaceaencultured	THSD7B
46046	ENSG00000144231	rs6721274	0.540828188	0.347529008	0.778609033	0.931980638	0.19865586	-0.253176938	0.117056842	-0.029736352	0.323118778	0.267560105	0.414651358	0.347044836	0.495074198	0.251600089	0.995775579	0.989977858	Bacteria.Firmicutes.Clostridia.Clostridiales.Ruminococcaceaencultured	POLR2D
46047	ENSG00000144320	rs1020410	0.021790204	0.004845115	0.338910759	0.707475374	-0.640038953	0.735288795	0.317971005	-0.12738226	0.272292275	0.252057327	0.330046323	0.337973366	0.129591921	0.019633011	0.995775579	0.984630045	Bacteria.Firmicutes.Clostridia.Clostridiales.Ruminococcaceaencultured	LNPK
46048	ENSG00000144331	rs13411964	0.16280908	0.162643134	0.039030405	0.010898273	-0.336547162	0.367665657	0.613505816	-0.834243602	0.238399356	0.260338368	0.29125074	0.318263335	0.298530996	0.160492848	0.995775579	0.889802399	Bacteria.Firmicutes.Clostridia.Clostridiales.Ruminococcaceaencultured	ZNF385B
46049	ENSG00000144362	rs11685651	0.092791376	0.009990069	0.738286902	0.485800897	0.406287976	-0.692603626	-0.102997414	0.245386808	0.238159038	0.260968222	0.306946171	0.350049163	0.233440319	0.030353606	0.995775579	0.982456869	Bacteria.Firmicutes.Clostridia.Clostridiales.Ruminococcaceaencultured	PHOSPHO2
46050	ENSG00000144369	rs13030356	0.888519548	0.619493018	0.317965201	0.797734989	0.0355727	0.124069313	-0.303855355	0.077185059	0.252775163	0.248656502	0.301929422	0.29994289	0.602714464	0.35581477	0.995775579	0.984630045	Bacteria.Firmicutes.Clostridia.Clostridiales.Ruminococcaceaencultured	FAM171B
46051	ENSG00000144401	rs2551945	0.029198635	0.010062506	0.585891903	0.362758609	-1.065771037	0.769905971	0.33884473	-0.339832261	0.477897867	0.29039159	0.618863897	0.370767048	0.144450862	0.030413345	0.995775579	0.982456869	Bacteria.Firmicutes.Clostridia.Clostridiales.Ruminococcaceaencultured	METTL21A
46052	ENSG00000144410	rs17458322	0.413282585	0.319795197	0.664559494	0.740851163	0.242376041	-0.323584527	-0.14915012	0.143884576	0.294354407	0.322761132	0.342389984	0.433202728	0.447760411	0.239962575	0.995775579	0.984630045	Bacteria.Firmicutes.Clostridia.Clostridiales.Ruminococcaceaencultured	CPO
46053	ENSG00000144451	rs1912182	0.732035862	0.558122512	0.840931193	0.65847385	0.263795289	-0.257447999	-0.180942892	0.227857152	0.767082724	0.437338039	0.897946985	0.513122088	0.557460351	0.334223365	0.995775579	0.984630045	Bacteria.Firmicutes.Clostridia.Clostridiales.Ruminococcaceaencultured	SPAG16
46054	ENSG00000144455	rs11915920	0.009179287	0.000188409	0.508191779	0.115415522	0.835931354	-0.940067854	-0.267476424	0.486054862	0.311266239	0.237381688	0.402019068	0.30461035	0.086388269	0.002326637	0.995775579	0.967481576	Bacteria.Firmicutes.Clostridia.Clostridiales.Ruminococcaceaencultured	SUMF1
46055	ENSG00000144554	rs59318799	0.895598103	0.740027628	0.219256087	0.35296394	0.027574465	0.120811676	-0.324790275	0.394508876	0.209312203	0.36253937	0.261825798	0.421683191	0.604835273	0.395727545	0.995775579	0.982456869	Bacteria.Firmicutes.Clostridia.Clostridiales.Ruminococcaceaencultured	FANCD2
46056	ENSG00000144559	rs420599	0.83894367	0.990223873	0.300965817	0.209207966	-0.057172481	0.002703394	0.358909871	-0.345923554	0.280173963	0.219786539	0.344223438	0.272741773	0.589179802	0.465941228	0.995775579	0.981925921	Bacteria.Firmicutes.Clostridia.Clostridiales.Ruminococcaceaencultured	TAMM41
46057	ENSG00000144580	rs538483	0.021287005	0.007034598	0.209176491	0.074390032	-0.71992014	0.683854228	0.500730141	-0.538959802	0.305050485	0.245683777	0.394770667	0.297212728	0.128675747	0.024519502	0.995775579	0.941242374	Bacteria.Firmicutes.Clostridia.Clostridiales.Ruminococcaceaencultured	CNOT9
46058	ENSG00000144635	rs10510656	0.629736476	0.632669084	0.824429537	0.589394187	0.122731903	-0.158559402	-0.070686939	-0.232806346	0.253373502	0.330167053	0.317339322	0.429211006	0.524061963	0.359205822	0.995775579	0.984630045	Bacteria.Firmicutes.Clostridia.Clostridiales.Ruminococcaceaencultured	DYNC1LI1
46059	ENSG00000144655	rs1274964	0.128684593	0.101162199	0.22658203	0.155016598	-1.210196495	0.739999042	1.122600054	-0.748412961	0.786406996	0.445024645	0.919581472	0.520179185	0.272077951	0.12095935	0.995775579	0.981925921	Bacteria.Firmicutes.Clostridia.Clostridiales.Ruminococcaceaencultured	CSRNP1
46060	ENSG00000144677	rs71323637	0.809088948	0.420503949	0.860621669	0.122731358	0.056592618	0.401553015	0.051579401	-0.86584343	0.233287622	0.495324483	0.292598471	0.553695517	0.580519521	0.280039596	0.995775579	0.976735156	Bacteria.Firmicutes.Clostridia.Clostridiales.Ruminococcaceaencultured	CTDSPL
46061	ENSG00000144712	rs6806919	0.720047277	0.662893743	0.225486902	0.653068	0.06660586	0.177463209	-0.288240423	0.221213527	0.185039095	0.405238121	0.235550358	0.489855399	0.553418694	0.369688786	0.995775579	0.984630045	Bacteria.Firmicutes.Clostridia.Clostridiales.Ruminococcaceaencultured	CAND2
46062	ENSG00000144730	rs112893170	0.338363828	0.440042271	0.472091982	0.877588554	0.189967419	-0.331585706	-0.18177608	0.074921283	0.196956926	0.426812062	0.251315773	0.484505324	0.411430103	0.289262876	0.995775579	0.984630045	Bacteria.Firmicutes.Clostridia.Clostridiales.Ruminococcaceaencultured	IL17RD
46063	ENSG00000144746	rs9856591	0.279292902	0.112673393	0.655756582	0.979475114	0.354848893	-0.484211534	0.177716336	0.008938316	0.325245766	0.301119068	0.396828521	0.346095293	0.378354368	0.12996724	0.995775579	0.990602894	Bacteria.Firmicutes.Clostridia.Clostridiales.Ruminococcaceaencultured	ARL6IP5
46064	ENSG00000144791	rs6766379	0.593399332	0.47575784	0.715725259	0.588864789	0.230566011	-0.197514148	-0.224354966	0.203871562	0.429706853	0.275357136	0.61337907	0.375330616	0.510485976	0.302963553	0.995775579	0.984630045	Bacteria.Firmicutes.Clostridia.Clostridiales.Ruminococcaceaencultured	LIMD1
46065	ENSG00000144820	rs56119609	0.019692735	0.019714419	0.148374926	0.449564023	-0.734835739	0.636269157	0.530266694	-0.251783581	0.307295443	0.26612566	0.362532066	0.330972447	0.123890823	0.0467713	0.995775579	0.982456869	Bacteria.Firmicutes.Clostridia.Clostridiales.Ruminococcaceaencultured	ADGRG7
46066	ENSG00000144827	rs56712396	0.178306193	0.084857117	0.175091558	0.205399557	0.325098713	-0.482705133	-0.398464872	0.464896488	0.23891911	0.275849269	0.290639016	0.363447935	0.308883902	0.108992663	0.995775579	0.981925921	Bacteria.Firmicutes.Clostridia.Clostridiales.Ruminococcaceaencultured	ABHD10
46067	ENSG00000144847	rs9289121	0.659720791	0.593798946	0.753785748	0.70976148	-0.111335135	0.155822399	-0.103140991	0.132965832	0.251703104	0.290722001	0.327452452	0.355703365	0.532923535	0.346088458	0.995775579	0.984630045	Bacteria.Firmicutes.Clostridia.Clostridiales.Ruminococcaceaencultured	IGSF11
46068	ENSG00000144895	rs14434	0.016205784	0.008888959	0.1711313	0.131862699	-2.332370605	1.338996657	1.428452892	-0.838552062	0.944840667	0.496379994	1.032214352	0.549511848	0.115442999	0.028145716	0.995775579	0.981925921	Bacteria.Firmicutes.Clostridia.Clostridiales.Ruminococcaceaencultured	EIF2A
46069	ENSG00000144908	rs1968629	0.171725197	0.043762837	0.763914784	0.794529334	-0.354553799	0.511316213	-0.09970546	-0.076793412	0.256564802	0.248646165	0.330581116	0.29365854	0.303807057	0.072672457	0.995775579	0.984630045	Bacteria.Firmicutes.Clostridia.Clostridiales.Ruminococcaceaencultured	ALDH1L1
46070	ENSG00000144909	rs2294050	0.884674033	0.186851302	0.801436349	0.797016276	0.037972303	-0.538701998	0.078955879	0.133301164	0.260767544	0.403817322	0.312672355	0.516135486	0.600633866	0.173058716	0.995775579	0.984630045	Bacteria.Firmicutes.Clostridia.Clostridiales.Ruminococcaceaencultured	OSBPL11
46071	ENSG00000145002	rs545224582	0.135752585	0.000745576	0.936780123	0.087861612	-0.271295244	1.881672959	0.017956132	-1.001009064	0.179601732	0.531567153	0.225508615	0.577660685	0.277776553	0.006057771	0.995775579	0.94837292	Bacteria.Firmicutes.Clostridia.Clostridiales.Ruminococcaceaencultured	FAM86B2
46072	ENSG00000145012	rs2378456	0.633432611	0.447225809	0.941864748	0.752647321	0.107399137	-0.357650909	0.020003986	-0.196437714	0.224140224	0.467709398	0.273245484	0.620682451	0.525094702	0.292822944	0.995775579	0.984630045	Bacteria.Firmicutes.Clostridia.Clostridiales.Ruminococcaceaencultured	LPP
46073	ENSG00000145014	rs6437394	0.013852202	0.00480229	0.035871725	0.018201043	0.685702937	-0.812215467	-0.710339356	0.820364319	0.271068998	0.278128777	0.331487973	0.338614869	0.105841776	0.019581078	0.995775579	0.889802399	Bacteria.Firmicutes.Clostridia.Clostridiales.Ruminococcaceaencultured	TMEM44
46074	ENSG00000145214	rs4690220	0.355088873	0.182804896	0.596036808	0.482441598	-0.312850778	0.330305575	0.210805108	-0.218854949	0.335889925	0.245299319	0.395706883	0.309801457	0.420935676	0.171388216	0.995775579	0.982456869	Bacteria.Firmicutes.Clostridia.Clostridiales.Ruminococcaceaencultured	DGKQ
46075	ENSG00000145247	rs2605261	0.228345738	0.126582849	0.846475576	0.78145937	0.455306121	-0.430596737	0.083887076	-0.093713426	0.374399348	0.278241744	0.431536611	0.336409238	0.344407973	0.139216967	0.995775579	0.984630045	Bacteria.Firmicutes.Clostridia.Clostridiales.Ruminococcaceaencultured	OCIAD2
46076	ENSG00000145332	rs4583723	0.476700635	0.063775735	0.143519219	0.630704687	0.18219714	-0.481273193	0.478381649	-0.153047734	0.254549215	0.255193264	0.323079222	0.316856067	0.473870127	0.090449426	0.995775579	0.984630045	Bacteria.Firmicutes.Clostridia.Clostridiales.Ruminococcaceaencultured	KLHL8
46077	ENSG00000145335	rs2298727	0.531357297	0.773263416	0.61997183	0.240610879	0.131303204	-0.120749498	-0.126208367	-0.655933199	0.208649103	0.417367739	0.253290406	0.553862023	0.494245436	0.406707153	0.995775579	0.981925921	Bacteria.Firmicutes.Clostridia.Clostridiales.Ruminococcaceaencultured	SNCA
46078	ENSG00000145348	rs6814166	0.398393131	0.00533231	0.935571796	0.297607924	-0.159962682	0.840478853	0.019119603	-0.406113015	0.188170505	0.291512493	0.235607352	0.386775527	0.442463712	0.020955203	0.995775579	0.982456869	Bacteria.Firmicutes.Clostridia.Clostridiales.Ruminococcaceaencultured	TBCK
46079	ENSG00000145354	rs6823625	0.406472568	0.218344244	0.509490309	0.584480897	0.245130896	-0.331772795	0.239599284	-0.1758879	0.293378937	0.26691957	0.361228438	0.320032072	0.445177053	0.189498801	0.995775579	0.984630045	Bacteria.Firmicutes.Clostridia.Clostridiales.Ruminococcaceaencultured	CISD2
46080	ENSG00000145384	rs1546505	0.24720143	0.237714851	0.906819895	0.280708362	-0.32402068	0.353516053	0.037651788	0.39107571	0.277491046	0.296650406	0.32041906	0.35951655	0.359040613	0.200224785	0.995775579	0.982456869	Bacteria.Firmicutes.Clostridia.Clostridiales.Ruminococcaceaencultured	FABP2
46081	ENSG00000145388	rs3087958	0.441953209	0.816387573	0.976703594	0.421203043	-0.220277267	0.062585036	0.009903774	0.277063382	0.284731427	0.268447364	0.337845703	0.3422811	0.45987327	0.420310021	0.998126057	0.982456869	Bacteria.Firmicutes.Clostridia.Clostridiales.Ruminococcaceaencultured	METTL14
46082	ENSG00000145431	rs1002091	0.778280102	0.769521944	0.518904332	0.351112102	-0.113177242	0.079692568	0.311743587	-0.309392662	0.400297553	0.270853946	0.480666601	0.329426266	0.571871932	0.40558527	0.995775579	0.982456869	Bacteria.Firmicutes.Clostridia.Clostridiales.Ruminococcaceaencultured	PDGFC
46083	ENSG00000145439	rs3762914	0.316027916	0.258656174	0.717209999	0.766568486	-0.222115606	0.613584347	0.101392902	0.188550681	0.219819167	0.538444795	0.278727713	0.632482549	0.397543079	0.211130485	0.995775579	0.984630045	Bacteria.Firmicutes.Clostridia.Clostridiales.Ruminococcaceaencultured	CBR4
46084	ENSG00000145476	rs6552962	0.084671515	0.060614176	0.951236674	0.816627481	-1.05237649	0.64076152	0.042089124	0.092908334	0.601030009	0.335566788	0.685597809	0.399044813	0.226514717	0.087839087	0.995775579	0.984630045	Bacteria.Firmicutes.Clostridia.Clostridiales.Ruminococcaceaencultured	CYP4V2
46085	ENSG00000145545	rs248794	0.414355907	0.340671724	0.487523159	0.533382537	-0.480100312	0.384936774	0.455080695	-0.285125978	0.584408217	0.401025145	0.651762223	0.455333848	0.448200212	0.248090095	0.995775579	0.983180738	Bacteria.Firmicutes.Clostridia.Clostridiales.Ruminococcaceaencultured	SRD5A1
46086	ENSG00000145569	rs60958090	0.351230984	0.011039388	0.549210177	0.437882782	0.267197641	-0.644851757	0.222211407	0.250307878	0.284569758	0.246467697	0.369068038	0.320668889	0.418433316	0.032076137	0.995775579	0.982456869	Bacteria.Firmicutes.Clostridia.Clostridiales.Ruminococcaceaencultured	OTULINL
46087	ENSG00000145623	rs6864478	0.023157598	0.012799844	0.021	0.030560418	0.70682253	-0.663191857	-0.856069717	0.687025877	0.30389976	0.259055938	0.361901124	0.310732028	0.131515213	0.035293212	0.995775579	0.889802399	Bacteria.Firmicutes.Clostridia.Clostridiales.Ruminococcaceaencultured	OSMR
46088	ENSG00000145626	rs55748256	0.03654496	0.001491011	0.287942771	0.484276202	0.447835882	-0.952221771	-0.271260227	0.252481253	0.209770111	0.287043445	0.253178242	0.358909166	0.157182154	0.009547093	0.995775579	0.982456869	Bacteria.Firmicutes.Clostridia.Clostridiales.Ruminococcaceaencultured	UGT3A1
46089	ENSG00000145700	rs73763040	0.29622613	0.379501611	0.363959746	0.710781227	0.199234223	-0.366784538	-0.213767123	-0.176815328	0.189200908	0.414518255	0.233814575	0.474755942	0.388132705	0.264387854	0.995775579	0.984630045	Bacteria.Firmicutes.Clostridia.Clostridiales.Ruminococcaceaencultured	ANKRD31
46090	ENSG00000145703	rs153317	0.207250533	0.347940645	0.536092817	0.945142708	-0.349782766	0.24941719	0.23210732	-0.02375479	0.274585754	0.263813459	0.373140132	0.343903065	0.330158651	0.25179266	0.995775579	0.990602894	Bacteria.Firmicutes.Clostridia.Clostridiales.Ruminococcaceaencultured	IQGAP2
46091	ENSG00000145736	rs28478097	0.008514228	0.011847532	0.353190479	0.711941258	0.942130525	-0.678292692	-0.400795476	0.119129287	0.347204647	0.26193266	0.428605806	0.321216825	0.083825823	0.033413462	0.995775579	0.984630045	Bacteria.Firmicutes.Clostridia.Clostridiales.Ruminococcaceaencultured	GTF2H2
46092	ENSG00000145743	rs2052463	0.730429819	0.221009805	0.826443683	0.989347419	0.074984093	-0.46390782	0.059840717	-0.00671779	0.216691639	0.37541477	0.27181693	0.501219688	0.557186665	0.191044965	0.995775579	0.990982358	Bacteria.Firmicutes.Clostridia.Clostridiales.Ruminococcaceaencultured	FBXL17
46093	ENSG00000145817	rs6864309	0.083655308	0.005983989	0.547096307	0.413874478	0.41812088	-0.855550494	-0.170501925	0.319284435	0.237996622	0.301044561	0.281688033	0.388250374	0.226256286	0.022344152	0.995775579	0.982456869	Bacteria.Firmicutes.Clostridia.Clostridiales.Ruminococcaceaencultured	YIPF5
46094	ENSG00000145868	rs1128450	0.379939196	0.034935203	0.738230585	0.186946286	0.239585859	-0.639455593	-0.109894017	0.477282451	0.271016053	0.296838615	0.327425776	0.357854665	0.433611502	0.063912457	0.995775579	0.981925921	Bacteria.Firmicutes.Clostridia.Clostridiales.Ruminococcaceaencultured	FBXO38
46095	ENSG00000145882	rs2227451	0.331251965	0.061170497	0.961194327	0.450388138	-0.199577705	0.448674156	-0.012342027	-0.215100013	0.203876653	0.235491386	0.252688647	0.283268466	0.405879562	0.088268319	0.995775579	0.982456869	Bacteria.Firmicutes.Clostridia.Clostridiales.Ruminococcaceaencultured	PCYOX1L
46096	ENSG00000145907	rs6876258	0.841054861	0.927615149	0.728924911	0.331940697	-0.050677115	-0.030053422	-0.105964304	0.412467415	0.251688573	0.329537696	0.304448575	0.421957049	0.589695986	0.450405244	0.995775579	0.982456869	Bacteria.Firmicutes.Clostridia.Clostridiales.Ruminococcaceaencultured	G3BP1
46097	ENSG00000145979	rs538190	0.423958947	0.404194951	0.553056329	0.340490556	0.170440713	-0.308047136	-0.154343113	0.405099082	0.211821464	0.366885514	0.258841488	0.421870703	0.451902661	0.273946044	0.995775579	0.982456869	Bacteria.Firmicutes.Clostridia.Clostridiales.Ruminococcaceaencultured	TBC1D7
46098	ENSG00000145982	rs13219662	0.546398571	0.575079613	0.700289601	0.992821704	0.203071058	-0.182150442	-0.150582843	0.00343979	0.334910939	0.323287541	0.389470699	0.380867919	0.495956284	0.340492089	0.995775579	0.991853656	Bacteria.Firmicutes.Clostridia.Clostridiales.Ruminococcaceaencultured	FARS2
46099	ENSG00000145990	rs6458872	0.3621959	0.065567209	0.769299783	0.985724436	0.204288003	-0.535128671	-0.079718911	0.0063742	0.222621422	0.285707634	0.270674784	0.354877505	0.422958971	0.092158551	0.995775579	0.990602894	Bacteria.Firmicutes.Clostridia.Clostridiales.Ruminococcaceaencultured	GFOD1
46100	ENSG00000146070	rs9395208	0.98903678	0.591731334	0.55718946	0.253265702	-0.003025655	-0.160653291	0.158882902	-0.436932706	0.219349746	0.298060534	0.269261043	0.379060054	0.623577857	0.345260557	0.995775579	0.981925921	Bacteria.Firmicutes.Clostridia.Clostridiales.Ruminococcaceaencultured	PLA2G7
46101	ENSG00000146085	rs3729619	0.044918343	0.016138514	0.742329274	0.750276741	-0.535490482	0.622068793	-0.107679689	0.094850199	0.261866985	0.251832895	0.326128771	0.296753479	0.17647877	0.041346852	0.995775579	0.984630045	Bacteria.Firmicutes.Clostridia.Clostridiales.Ruminococcaceaencultured	MMUT
46102	ENSG00000146215	rs2254303	0.134402859	0.115877571	0.631381319	0.864808086	0.561188034	-0.373128086	-0.212983867	0.05022854	0.370210752	0.234141838	0.441818585	0.293850712	0.277266031	0.132169777	0.995775579	0.984630045	Bacteria.Firmicutes.Clostridia.Clostridiales.Ruminococcaceaencultured	CRIP3
46103	ENSG00000146243	rs2275290	0.009801272	0.000379133	0.213770107	0.118034144	0.693028313	-0.820435787	-0.388855817	0.442339632	0.260427125	0.21880255	0.309706902	0.279244509	0.0881547	0.003767002	0.995775579	0.974325773	Bacteria.Firmicutes.Clostridia.Clostridiales.Ruminococcaceaencultured	IRAK1BP1
46104	ENSG00000146247	rs9343869	0.743946598	0.67797245	0.326659598	0.464980731	-0.070766358	-0.088155273	0.257661084	-0.201142947	0.215734237	0.211347836	0.260705493	0.273662387	0.561734497	0.375915286	0.995775579	0.982456869	Bacteria.Firmicutes.Clostridia.Clostridiales.Ruminococcaceaencultured	PHIP
46105	ENSG00000146350	rs56140776	0.6703211	0.035409218	0.957095635	0.458864307	0.095356738	-0.750982453	-0.014852322	0.34359977	0.222979637	0.349546475	0.275009904	0.461112119	0.535722219	0.064203414	0.995775579	0.982456869	Bacteria.Firmicutes.Clostridia.Clostridiales.Ruminococcaceaencultured	TBC1D32
46106	ENSG00000146374	rs10457487	0.893327289	0.961762372	0.670645555	0.96740353	0.038428478	0.01290058	-0.153399186	-0.01328056	0.285456145	0.26805125	0.359080563	0.32373667	0.604835273	0.457674204	0.995775579	0.990602894	Bacteria.Firmicutes.Clostridia.Clostridiales.Ruminococcaceaencultured	RSPO3
46107	ENSG00000146386	rs12196247	0.896427359	0.402113063	0.222837481	0.438618128	-0.032131469	-0.251985085	0.381528002	-0.282394638	0.245867775	0.298782623	0.309986834	0.362359215	0.604835273	0.273234783	0.995775579	0.982456869	Bacteria.Firmicutes.Clostridia.Clostridiales.Ruminococcaceaencultured	ABRACL
46108	ENSG00000146416	rs3804536	0.921823705	0.817062937	0.719576993	0.73621782	0.025705084	-0.089537942	0.114274067	-0.151541236	0.260916091	0.385501217	0.316910735	0.447932307	0.607338884	0.420532494	0.995775579	0.984630045	Bacteria.Firmicutes.Clostridia.Clostridiales.Ruminococcaceaencultured	AIG1
46109	ENSG00000146433	rs9457408	0.127239238	0.053042914	0.532033513	0.724944044	-0.480062418	0.48035621	0.235462334	-0.111021762	0.310751499	0.243773532	0.374783491	0.314167352	0.27085218	0.080962734	0.995775579	0.984630045	Bacteria.Firmicutes.Clostridia.Clostridiales.Ruminococcaceaencultured	TMEM181
46110	ENSG00000146457	rs9456444	0.623886141	0.70340869	0.118922354	0.034861042	0.111308122	-0.107576052	-0.43454751	0.786085983	0.225915438	0.281314618	0.275000489	0.364751266	0.521931721	0.38350015	0.995775579	0.889802399	Bacteria.Firmicutes.Clostridia.Clostridiales.Ruminococcaceaencultured	WTAP
46111	ENSG00000146469	rs507929	0.637531224	0.198952861	0.444792734	0.998455668	-0.141818715	0.379993133	-0.293424839	0.000676071	0.29959025	0.292804581	0.381662814	0.347953149	0.526573837	0.179709164	0.995775579	0.991853656	Bacteria.Firmicutes.Clostridia.Clostridiales.Ruminococcaceaencultured	VIP
46112	ENSG00000146476	rs35972078	0.993042528	0.612937391	0.440376056	0.262783018	-0.001954156	-0.185314219	0.21534386	-0.506032124	0.223239953	0.364549317	0.277390706	0.447962077	0.624348893	0.353340729	0.995775579	0.981925921	Bacteria.Firmicutes.Clostridia.Clostridiales.Ruminococcaceaencultured	ARMT1
46113	ENSG00000146477	rs2665356	0.722723704	0.85824978	0.898454706	0.088354081	0.074972919	0.074188741	0.033375699	-0.869565976	0.210384211	0.413738928	0.260516643	0.502603545	0.553863172	0.431386324	0.995775579	0.94837292	Bacteria.Firmicutes.Clostridia.Clostridiales.Ruminococcaceaencultured	SLC22A3
46114	ENSG00000146530	rs6945190	0.419505874	0.239181551	0.167505357	0.198319543	0.260260887	-0.334805931	0.535178811	-0.444721343	0.320345465	0.281838515	0.38340336	0.342191769	0.449640281	0.200921972	0.995775579	0.981925921	Bacteria.Firmicutes.Clostridia.Clostridiales.Ruminococcaceaencultured	VWDE
46115	ENSG00000146555	rs6949533	0.536565526	0.180231496	0.8392731	0.229950608	-0.161114985	0.367765635	0.069346702	-0.405215234	0.259313012	0.271491685	0.3405402	0.334372939	0.494947664	0.17045453	0.995775579	0.981925921	Bacteria.Firmicutes.Clostridia.Clostridiales.Ruminococcaceaencultured	SDK1
46116	ENSG00000146574	rs142437481	0.055635868	0.021653999	0.385287843	0.222288602	-0.635175456	1.487557902	0.370130899	-0.955186493	0.325928794	0.632170581	0.423447555	0.775146294	0.191349686	0.049316585	0.995775579	0.981925921	Bacteria.Firmicutes.Clostridia.Clostridiales.Ruminococcaceaencultured	CCZ1B
46117	ENSG00000146676	rs71537749	0.97979817	0.233610329	0.863573134	0.522212772	0.004907047	-0.374693644	0.041906731	0.280604984	0.193042004	0.311648265	0.242924403	0.436112202	0.620773816	0.19788054	0.995775579	0.983180738	Bacteria.Firmicutes.Clostridia.Clostridiales.Ruminococcaceaencultured	PURB
46118	ENSG00000146707	rs2428878	5.37489138641604e-06	1.69225438333212e-06	0.514678909	0.759197933	-0.860408667	1.099280038	0.145041644	0.079557982	0.173516861	0.208791005	0.221384682	0.258449993	0.000622187	7.90711353737454e-05	0.995775579	0.984630045	Bacteria.Firmicutes.Clostridia.Clostridiales.Ruminococcaceaencultured	POMZP3
46119	ENSG00000146729	rs7793921	0.041638847	0.013329549	0.348847599	0.247539137	0.893037865	-0.703328	-0.486193258	0.398043277	0.429705938	0.276415873	0.515231275	0.341130074	0.170866015	0.036007596	0.995775579	0.981925921	Bacteria.Firmicutes.Clostridia.Clostridiales.Ruminococcaceaencultured	NIPSNAP2
46120	ENSG00000146733	rs200942360	0.486056608	0.042906242	0.937777656	0.47171214	-0.151475841	0.871738207	-0.020808391	-0.377201287	0.216210508	0.422128571	0.265528254	0.521053613	0.478482245	0.072157489	0.995775579	0.982456869	Bacteria.Firmicutes.Clostridia.Clostridiales.Ruminococcaceaencultured	PSPH
46121	ENSG00000146802	rs75521107	0.58783584	0.237767633	0.724548507	0.05883395	-0.111729751	-0.598708804	0.090927567	1.063583976	0.205128227	0.502459237	0.256919673	0.553020579	0.509140938	0.200224785	0.995775579	0.941242374	Bacteria.Firmicutes.Clostridia.Clostridiales.Ruminococcaceaencultured	TMEM168
46122	ENSG00000146833	rs2571996	0.089383878	0.036895626	0.934041015	0.974596293	-0.552424646	0.542461366	-0.033175639	0.010076783	0.320352774	0.254583866	0.399308018	0.31522413	0.230945557	0.065489245	0.995775579	0.990602894	Bacteria.Firmicutes.Clostridia.Clostridiales.Ruminococcaceaencultured	TRIM4
46123	ENSG00000146856	rs3735002	0.001714777	0.000244252	0.346815154	0.109186912	-0.829525034	0.945909727	0.293983274	-0.459042609	0.253568406	0.243620644	0.3102219	0.282638143	0.033967464	0.002755449	0.995775579	0.962249073	Bacteria.Firmicutes.Clostridia.Clostridiales.Ruminococcaceaencultured	AGBL3
46124	ENSG00000146859	rs6585	0.000369977	0.002000878	0.037019122	0.382833852	-1.415812349	0.91732443	0.923672362	-0.290374059	0.376833886	0.284859642	0.433784107	0.330481845	0.015229502	0.011608027	0.995775579	0.982456869	Bacteria.Firmicutes.Clostridia.Clostridiales.Ruminococcaceaencultured	TMEM140
46125	ENSG00000146909	rs2365992	0.001331045	7.76891052609268e-05	0.080075875	0.036275996	1.14200134	-0.957553355	-0.729977532	0.601164411	0.340452998	0.226968665	0.410553802	0.281172004	0.029188325	0.001316782	0.995775579	0.889802399	Bacteria.Firmicutes.Clostridia.Clostridiales.Ruminococcaceaencultured	NOM1
46126	ENSG00000146918	rs748949	0.419123172	0.205605571	0.752885538	0.382480426	-0.332813686	0.365494272	0.15414109	-0.300896692	0.409309345	0.285868548	0.48752392	0.342202147	0.449640281	0.183479371	0.995775579	0.982456869	Bacteria.Firmicutes.Clostridia.Clostridiales.Ruminococcaceaencultured	NCAPG2
46127	ENSG00000146963	rs77060056	0.868651604	0.592953906	0.748776907	0.946047229	-0.034694677	-0.138012229	0.084039211	-0.022339441	0.20897098	0.256903472	0.261304365	0.328843492	0.596578762	0.345740525	0.995775579	0.990602894	Bacteria.Firmicutes.Clostridia.Clostridiales.Ruminococcaceaencultured	LUC7L2
46128	ENSG00000147324	rs13272624	0.618996753	0.904337127	0.362030735	0.972880082	0.118934308	0.044484567	-0.272671574	0.014139098	0.238027093	0.368694724	0.297039063	0.414302467	0.520529326	0.444351661	0.995775579	0.990602894	Bacteria.Firmicutes.Clostridia.Clostridiales.Ruminococcaceaencultured	MFHAS1
46129	ENSG00000147454	rs7837994	0.381860176	0.034135111	0.630063522	0.863780314	-0.185981157	0.558739004	-0.132009375	-0.054547112	0.211234549	0.258183158	0.2727873	0.316683784	0.434644647	0.062914758	0.995775579	0.984630045	Bacteria.Firmicutes.Clostridia.Clostridiales.Ruminococcaceaencultured	SLC25A37
46130	ENSG00000147471	rs7463174	0.19681174	0.003122641	0.230522549	0.040301347	-0.249032487	0.957362823	0.285918212	-0.898202849	0.190966778	0.311847443	0.236225112	0.429245613	0.323359094	0.014861863	0.995775579	0.908025848	Bacteria.Firmicutes.Clostridia.Clostridiales.Ruminococcaceaencultured	PLPBP
46131	ENSG00000147576	rs1108	0.956633035	0.784648535	0.429788873	0.585259903	0.016975673	0.066096167	-0.311558216	0.170245039	0.310970194	0.240876477	0.392137894	0.310409626	0.614367426	0.410820541	0.995775579	0.984630045	Bacteria.Firmicutes.Clostridia.Clostridiales.Ruminococcaceaencultured	ADHFE1
46132	ENSG00000147606	rs6993624	0.304702828	0.034128269	0.704101359	0.569777525	-0.216469508	0.884305049	-0.101668541	-0.263149697	0.209235874	0.408605174	0.266520318	0.460628821	0.391867256	0.062914758	0.995775579	0.984630045	Bacteria.Firmicutes.Clostridia.Clostridiales.Ruminococcaceaencultured	SLC26A7
46133	ENSG00000147650	rs72679149	0.943301397	0.132371108	0.34557519	0.663272488	0.017353477	-0.486373969	0.279596183	0.169304899	0.243057713	0.319152659	0.294277324	0.387072712	0.611177089	0.142761897	0.995775579	0.984630045	Bacteria.Firmicutes.Clostridia.Clostridiales.Ruminococcaceaencultured	LRP12
46134	ENSG00000147804	rs2280838	0.383134441	0.139062689	0.996963601	0.614357605	-0.300105066	0.39652539	-0.001728973	-0.177001525	0.341774085	0.264763539	0.452582781	0.349596643	0.435209704	0.146098463	0.999911296	0.984630045	Bacteria.Firmicutes.Clostridia.Clostridiales.Ruminococcaceaencultured	SLC39A4
46135	ENSG00000147813	rs2305496	0.71262676	0.179078793	0.930886897	0.481084915	-0.074642639	0.671285903	0.021910014	-0.393204209	0.201767315	0.494226967	0.25164899	0.554875639	0.551787494	0.169828878	0.995775579	0.982456869	Bacteria.Firmicutes.Clostridia.Clostridiales.Ruminococcaceaencultured	NAPRT
46136	ENSG00000147996	rs1328781229	0.021087353	0.001160273	0.787297676	0.961434421	-0.637166485	1.190765148	-0.095120942	-0.022094925	0.269551117	0.350345833	0.351080809	0.455186426	0.128675747	0.008088402	0.995775579	0.990602894	Bacteria.Firmicutes.Clostridia.Clostridiales.Ruminococcaceaencultured	ZNG1E
46137	ENSG00000148143	rs57684840	0.058082762	0.010353062	0.08610745	0.24207646	-0.380296422	1.14091765	0.423345212	-0.603007711	0.197133728	0.432071091	0.242918675	0.510777542	0.195451828	0.030900399	0.995775579	0.981925921	Bacteria.Firmicutes.Clostridia.Clostridiales.Ruminococcaceaencultured	ZNF462
46138	ENSG00000148154	rs1045989	0.151660302	0.143284609	0.609373799	0.680200503	-0.477771139	0.380488556	0.217572164	-0.133836992	0.32932852	0.256813179	0.423741187	0.323238604	0.288786582	0.14896432	0.995775579	0.984630045	Bacteria.Firmicutes.Clostridia.Clostridiales.Ruminococcaceaencultured	UGCG
46139	ENSG00000148180	rs10818525	0.679516186	0.062812693	0.257469731	0.806769825	-0.115761973	0.525709709	-0.393072063	-0.082277286	0.278951579	0.277713859	0.344069298	0.335012508	0.539132401	0.089820437	0.995775579	0.984630045	Bacteria.Firmicutes.Clostridia.Clostridiales.Ruminococcaceaencultured	GSN
46140	ENSG00000148204	rs10733661	0.623642733	0.281469337	0.533314205	0.87200086	-0.194646968	0.301629937	-0.297887852	0.056574902	0.394785781	0.277731823	0.475634368	0.349757609	0.521931721	0.221591351	0.995775579	0.984630045	Bacteria.Firmicutes.Clostridia.Clostridiales.Ruminococcaceaencultured	CRB2
46141	ENSG00000148218	rs1771220	0.683743568	0.322501199	0.341811156	0.61163417	0.104183213	-0.297732141	0.293221045	-0.184691364	0.2546068	0.298652607	0.306203049	0.361992461	0.540716488	0.241330398	0.995775579	0.984630045	Bacteria.Firmicutes.Clostridia.Clostridiales.Ruminococcaceaencultured	ALAD
46142	ENSG00000148225	rs16932806	0.152871497	0.014966575	0.617756975	0.330103632	0.296431677	-0.887303804	-0.132192346	0.428983616	0.204945142	0.354975399	0.263626463	0.437176998	0.289706491	0.03913902	0.995775579	0.982456869	Bacteria.Firmicutes.Clostridia.Clostridiales.Ruminococcaceaencultured	WDR31
46143	ENSG00000148290	rs523304	0.001383614	0.000404032	0.045003953	0.032492905	-1.299393111	1.137817261	0.913879801	-0.769160738	0.388835901	0.305027976	0.44709209	0.352004237	0.02966006	0.003859143	0.995775579	0.889802399	Bacteria.Firmicutes.Clostridia.Clostridiales.Ruminococcaceaencultured	SURF1
46144	ENSG00000148308	rs7324	0.666252284	0.863265843	0.418933338	0.806619071	0.109669313	0.050449978	-0.254299565	0.088461694	0.25311938	0.291783884	0.312620869	0.359907267	0.533914953	0.432368378	0.995775579	0.984630045	Bacteria.Firmicutes.Clostridia.Clostridiales.Ruminococcaceaencultured	GTF3C5
46145	ENSG00000148334	rs7851975	0.328039678	0.508685642	0.349887495	0.763802309	0.237582596	-0.277608409	-0.286163181	0.141777467	0.241081689	0.417735448	0.303913898	0.469843225	0.404340623	0.316229617	0.995775579	0.984630045	Bacteria.Firmicutes.Clostridia.Clostridiales.Ruminococcaceaencultured	PTGES2
46146	ENSG00000148341	rs1129098	0.642253841	0.942191987	0.874597936	0.25218631	0.127992128	0.016300609	0.051966946	-0.325288199	0.274231749	0.223921719	0.327982396	0.281555317	0.528213171	0.453352735	0.995775579	0.981925921	Bacteria.Firmicutes.Clostridia.Clostridiales.Ruminococcaceaencultured	SH3GLB2
46147	ENSG00000148459	rs1677728	0.457909631	0.555982719	0.18198348	0.07404715	-0.199846602	0.133083827	-0.473079644	0.515288421	0.267623335	0.224848546	0.350661205	0.283814206	0.466000984	0.33340392	0.995775579	0.941242374	Bacteria.Firmicutes.Clostridia.Clostridiales.Ruminococcaceaencultured	PDSS1
46148	ENSG00000148468	rs11259612	0.579581676	0.599347474	0.004509345	0.002636988	0.169318619	-0.115905185	-1.124490619	0.860628707	0.304096729	0.219547613	0.382159601	0.275175722	0.507634328	0.348293813	0.995775579	0.644312194	Bacteria.Firmicutes.Clostridia.Clostridiales.Ruminococcaceaencultured	FAM171A1
46149	ENSG00000148484	rs780631	0.508160613	0.100998962	0.993362028	0.631640725	-0.146715044	0.754662789	0.002255618	-0.278350401	0.220497552	0.453621532	0.270081489	0.577856494	0.484734676	0.12095935	0.999037424	0.984630045	Bacteria.Firmicutes.Clostridia.Clostridiales.Ruminococcaceaencultured	RSU1
46150	ENSG00000148488	rs12252590	0.744883845	0.958401198	0.587729431	0.873008991	0.084275938	-0.022002406	-0.178187325	0.077819765	0.257897666	0.420201548	0.327046391	0.484950789	0.561734497	0.45685284	0.995775579	0.984630045	Bacteria.Firmicutes.Clostridia.Clostridiales.Ruminococcaceaencultured	ST8SIA6
46151	ENSG00000148498	rs4934671	0.091118626	0.038802471	0.580307738	0.484720837	0.366163974	-0.78013273	-0.145076478	0.305541023	0.213512905	0.369907595	0.261058743	0.434779075	0.231563283	0.067488077	0.995775579	0.982456869	Bacteria.Firmicutes.Clostridia.Clostridiales.Ruminococcaceaencultured	PARD3
46152	ENSG00000148572	rs72824934	0.57333382	0.636215361	0.11393621	0.60506161	-0.130933664	-0.174893919	0.449627011	-0.235372548	0.231326188	0.368018683	0.280611849	0.452930407	0.50604622	0.360390781	0.995775579	0.984630045	Bacteria.Firmicutes.Clostridia.Clostridiales.Ruminococcaceaencultured	NRBF2
46153	ENSG00000148634	rs482806	0.457726377	0.10901726	0.907015703	0.707732184	-0.216741208	0.444476827	-0.040662374	-0.134292272	0.29012888	0.273536131	0.346771446	0.356635708	0.466000984	0.126662012	0.995775579	0.984630045	Bacteria.Firmicutes.Clostridia.Clostridiales.Ruminococcaceaencultured	HERC4
46154	ENSG00000148655	rs11001615	0.251689573	0.433774652	0.069305247	0.146397657	0.399423808	-0.205236237	-0.765410599	0.466623208	0.345358242	0.260573677	0.414416183	0.317440196	0.361416931	0.286253269	0.995775579	0.981925921	Bacteria.Firmicutes.Clostridia.Clostridiales.Ruminococcaceaencultured	LRMDA
46155	ENSG00000148660	rs4746154	0.288160013	0.097720666	0.392624924	0.312686992	-0.291575817	0.479455235	0.287057828	-0.395457725	0.272263344	0.285357688	0.333557714	0.38865538	0.38350576	0.118307496	0.995775579	0.982456869	Bacteria.Firmicutes.Clostridia.Clostridiales.Ruminococcaceaencultured	CAMK2G
46156	ENSG00000148672	rs1923934	0.68553052	0.964844723	0.207430476	0.391257375	0.088825533	-0.013128427	-0.339799519	0.30458928	0.218380641	0.296720861	0.2668557	0.352902512	0.541491808	0.459014658	0.995775579	0.982456869	Bacteria.Firmicutes.Clostridia.Clostridiales.Ruminococcaceaencultured	GLUD1
46157	ENSG00000148690	rs7909452	0.145333335	0.161895337	0.250408327	0.318193508	0.496107265	-0.359805019	-0.443750412	0.300284783	0.336593241	0.254312236	0.382638414	0.298523371	0.283462384	0.160269356	0.995775579	0.982456869	Bacteria.Firmicutes.Clostridia.Clostridiales.Ruminococcaceaencultured	FRA10AC1
46158	ENSG00000148719	rs11596698	0.81319105	0.198376351	0.21837331	0.560507816	-0.055086732	0.33048243	-0.370610018	0.183382171	0.232165762	0.254323006	0.298184139	0.313421494	0.582328171	0.179466446	0.995775579	0.984630045	Bacteria.Firmicutes.Clostridia.Clostridiales.Ruminococcaceaencultured	DNAJB12
46159	ENSG00000148735	rs11196473	0.503175307	0.532139748	0.994913484	0.26618504	-0.14918621	0.226952296	-0.001735842	0.55719753	0.221591223	0.361331997	0.271241745	0.496815414	0.484734676	0.324833362	0.999037424	0.98200414	Bacteria.Firmicutes.Clostridia.Clostridiales.Ruminococcaceaencultured	PLEKHS1
46160	ENSG00000148773	rs7921573	0.195529141	0.916415305	0.326770745	0.589438478	0.25823083	-0.049209321	-0.239808179	-0.306397908	0.197446046	0.467062692	0.242697817	0.564954697	0.322652279	0.447551609	0.995775579	0.984630045	Bacteria.Firmicutes.Clostridia.Clostridiales.Ruminococcaceaencultured	MKI67
46161	ENSG00000148803	rs4838728	0.79362102	0.76775309	0.907941982	0.92749254	0.349673048	-0.20386189	-0.166911234	0.068779865	1.331128733	0.687437615	1.437819081	0.75289671	0.576056616	0.404794131	0.995775579	0.988348094	Bacteria.Firmicutes.Clostridia.Clostridiales.Ruminococcaceaencultured	FUOM
46162	ENSG00000148824	rs1056521	0.399241045	0.180002474	0.544962917	0.468107337	-0.159653341	0.39504616	0.147382673	-0.265712662	0.188146463	0.291475247	0.242198294	0.364067446	0.442463712	0.170331111	0.995775579	0.982456869	Bacteria.Firmicutes.Clostridia.Clostridiales.Ruminococcaceaencultured	MTG1
46163	ENSG00000148834	rs2282326	0.043579641	0.000328681	0.394691395	0.873945839	-0.492419763	0.85548496	-0.253961247	-0.045279743	0.239242054	0.225534405	0.29639918	0.284285986	0.174443299	0.00338236	0.995775579	0.984630045	Bacteria.Firmicutes.Clostridia.Clostridiales.Ruminococcaceaencultured	GSTO1
46164	ENSG00000148843	rs1536225	0.879357243	0.595770101	0.297423668	0.348963469	-0.034214145	0.131124661	-0.302992246	0.285984439	0.224527976	0.245958075	0.288453995	0.303138298	0.599190834	0.346615625	0.995775579	0.982456869	Bacteria.Firmicutes.Clostridia.Clostridiales.Ruminococcaceaencultured	PDCD11
46165	ENSG00000148935	rs1055321	0.589927294	0.647138321	0.39015454	0.662925811	0.127746983	0.200913393	-0.254939211	-0.219004076	0.235857857	0.436884036	0.294686449	0.50014768	0.509617826	0.363599831	0.995775579	0.984630045	Bacteria.Firmicutes.Clostridia.Clostridiales.Ruminococcaceaencultured	GAS2
46166	ENSG00000148948	rs1037160	0.644911726	0.384822906	0.957016615	0.399348337	-0.115093348	0.261081287	-0.016531625	-0.315318744	0.248582435	0.298395785	0.305541057	0.371678309	0.528972775	0.265889607	0.995775579	0.982456869	Bacteria.Firmicutes.Clostridia.Clostridiales.Ruminococcaceaencultured	LRRC4C
46167	ENSG00000149054	rs10769734	0.117479224	0.043254747	0.523170657	0.734944546	0.592102287	-0.603672462	0.280754784	-0.115660395	0.373212959	0.292825474	0.43735465	0.340166604	0.262109927	0.072321477	0.995775579	0.984630045	Bacteria.Firmicutes.Clostridia.Clostridiales.Ruminococcaceaencultured	ZNF215
46168	ENSG00000149084	rs11555762	0.003468344	9.31091718188358e-05	0.915297294	0.556977567	0.532510139	-0.895702126	0.023653549	-0.154439238	0.175521648	0.214969239	0.22152951	0.26158932	0.049931825	0.001490468	0.995775579	0.984630045	Bacteria.Firmicutes.Clostridia.Clostridiales.Ruminococcaceaencultured	HSD17B12
46169	ENSG00000149089	rs2956112	0.959833215	0.970463021	0.48280368	0.355926341	0.029881803	0.013248086	0.484252092	-0.389822403	0.591046512	0.356414457	0.686055308	0.419263997	0.614367426	0.460673363	0.995775579	0.982456869	Bacteria.Firmicutes.Clostridia.Clostridiales.Ruminococcaceaencultured	APIP
46170	ENSG00000149182	rs3740691	0.611928038	0.577563318	0.929199075	0.991460524	-0.12095503	0.196178561	-0.027156079	0.004197115	0.237266305	0.350465559	0.304448246	0.390643769	0.518296191	0.341429042	0.995775579	0.991743745	Bacteria.Firmicutes.Clostridia.Clostridiales.Ruminococcaceaencultured	ARFGAP2
46171	ENSG00000149196	rs12289477	0.90887286	0.523820053	0.342443194	0.467186456	-0.035610437	0.171974064	-0.353240055	0.2485278	0.30990589	0.268318602	0.369366022	0.339814953	0.605521044	0.3222774	0.995775579	0.982456869	Bacteria.Firmicutes.Clostridia.Clostridiales.Ruminococcaceaencultured	HIKESHI
46172	ENSG00000149231	rs11021568	0.562913523	0.44195985	0.398796144	0.046801369	-0.094214658	0.205225858	-0.176463457	0.742146005	0.162019541	0.265279782	0.207759457	0.366187958	0.502016404	0.290302639	0.995775579	0.908025848	Bacteria.Firmicutes.Clostridia.Clostridiales.Ruminococcaceaencultured	CCDC82
46173	ENSG00000149262	rs2276441	0.002546125	0.000673148	0.620791471	0.328576893	-1.263829811	0.949890656	0.265930625	-0.33492266	0.402567092	0.265927069	0.534957344	0.34023584	0.04212095	0.005649333	0.995775579	0.982456869	Bacteria.Firmicutes.Clostridia.Clostridiales.Ruminococcaceaencultured	INTS4
46174	ENSG00000149292	rs7939992	0.019865891	0.005723843	0.957434055	0.961423372	0.663101677	-0.593293757	0.018547886	0.012558821	0.277704733	0.207599616	0.346171215	0.258655154	0.123971752	0.021774416	0.995775579	0.990602894	Bacteria.Firmicutes.Clostridia.Clostridiales.Ruminococcaceaencultured	TTC12
46175	ENSG00000149328	rs7113199	0.045414811	0.019034981	0.531616467	0.598993581	-0.758800969	0.57736303	0.293314362	-0.162289089	0.371955844	0.240080095	0.466390347	0.307109677	0.176689184	0.045579474	0.995775579	0.984630045	Bacteria.Firmicutes.Clostridia.Clostridiales.Ruminococcaceaencultured	GLB1L2
46176	ENSG00000149357	rs867677584	0.747427119	0.912936057	0.642411043	0.591728699	-0.079702479	0.047663155	0.139989158	-0.298851286	0.246448265	0.434239706	0.300078191	0.554455738	0.563102177	0.44673371	0.995775579	0.984630045	Bacteria.Firmicutes.Clostridia.Clostridiales.Ruminococcaceaencultured	LAMTOR1
46177	ENSG00000149380	rs12146503	0.032800875	0.167627956	0.249370107	0.672854612	0.48817204	-0.371105066	-0.315768581	-0.133342994	0.223820519	0.265938405	0.271679462	0.314374616	0.151575363	0.163176472	0.995775579	0.984630045	Bacteria.Firmicutes.Clostridia.Clostridiales.Ruminococcaceaencultured	P4HA3
46178	ENSG00000149474	rs28437498	0.655798866	0.367548107	0.535032524	0.149004401	0.12236796	-0.244895243	-0.20545731	0.498782467	0.273275289	0.269887299	0.329437276	0.341544507	0.532031507	0.259147949	0.995775579	0.981925921	Bacteria.Firmicutes.Clostridia.Clostridiales.Ruminococcaceaencultured	KAT14
46179	ENSG00000149548	rs12282610	0.423398089	0.07690931	0.781821791	0.433197936	-0.187886403	0.54886078	0.078712794	-0.320890667	0.233218967	0.305355306	0.283042358	0.406898733	0.451595189	0.102939348	0.995775579	0.982456869	Bacteria.Firmicutes.Clostridia.Clostridiales.Ruminococcaceaencultured	CCDC15
46180	ENSG00000149577	rs10892085	0.236926976	0.146725781	0.365900163	0.333534244	-0.463447529	0.374270205	0.436040269	-0.313557264	0.388238827	0.254823532	0.478878993	0.321838046	0.349592669	0.151351408	0.995775579	0.982456869	Bacteria.Firmicutes.Clostridia.Clostridiales.Ruminococcaceaencultured	SIDT2
46181	ENSG00000149582	rs6589664	0.328218587	0.050068251	0.404073655	0.070307938	-0.277578355	0.616257895	0.290841137	-0.710122933	0.281771476	0.308665187	0.346303228	0.385898756	0.404340623	0.078232861	0.995775579	0.941242374	Bacteria.Firmicutes.Clostridia.Clostridiales.Ruminococcaceaencultured	TMEM25
46182	ENSG00000149591	rs2075547	0.114182145	0.675460888	0.022849117	0.283067926	0.293880636	0.12604968	-0.519811781	-0.49608661	0.183537821	0.299716006	0.222970624	0.458315134	0.258912711	0.374765929	0.995775579	0.982456869	Bacteria.Firmicutes.Clostridia.Clostridiales.Ruminococcaceaencultured	TAGLN
46183	ENSG00000149600	rs4911106	0.084468229	0.016143294	0.18201254	0.038225332	-0.574348292	0.65217939	0.533236108	-0.674089756	0.327800677	0.264035022	0.395277676	0.318645278	0.226514717	0.041346852	0.995775579	0.908025848	Bacteria.Firmicutes.Clostridia.Clostridiales.Ruminococcaceaencultured	COMMD7
46184	ENSG00000149657	rs2057170	0.064969976	0.032490445	0.238924243	0.128922614	-0.893259234	0.66314168	0.72208501	-0.590532199	0.475829226	0.303480456	0.607512291	0.383981443	0.205883636	0.06116115	0.995775579	0.981925921	Bacteria.Firmicutes.Clostridia.Clostridiales.Ruminococcaceaencultured	LSM14B
46185	ENSG00000149679	rs2427311	0.150668318	0.033445664	0.522820955	0.56338087	0.352384187	-0.562824983	-0.185503331	0.184324187	0.24230092	0.25903058	0.288729862	0.317360307	0.287568992	0.062174303	0.995775579	0.984630045	Bacteria.Firmicutes.Clostridia.Clostridiales.Ruminococcaceaencultured	CABLES2
46186	ENSG00000149743	rs4980525	0.001934944	0.000393308	0.020522227	0.014536058	0.966545747	-0.9684522	-0.880781993	0.796416617	0.299109286	0.259052415	0.37089529	0.317175467	0.037005346	0.003798692	0.995775579	0.889802399	Bacteria.Firmicutes.Clostridia.Clostridiales.Ruminococcaceaencultured	TRPT1
46187	ENSG00000149922	rs3809627	0.215702105	0.185401559	0.557569125	0.393870013	0.276489193	-0.256303325	0.166321753	-0.20781492	0.221152718	0.191487669	0.28214015	0.242118311	0.335645308	0.17242016	0.995775579	0.982456869	Bacteria.Firmicutes.Clostridia.Clostridiales.Ruminococcaceaencultured	TBX6
46188	ENSG00000150051	rs2637305	0.794152492	0.71937794	0.155801743	0.121038862	0.056156846	0.110048572	-0.383142813	0.63922197	0.214341811	0.304966116	0.266815185	0.406889357	0.576179781	0.389138676	0.995775579	0.976735156	Bacteria.Firmicutes.Clostridia.Clostridiales.Ruminococcaceaencultured	MKX
46189	ENSG00000150316	rs61895491	0.409502975	0.205677585	0.322637268	0.261600155	0.19221639	-0.437375799	-0.278249362	0.516861682	0.23154929	0.342145158	0.279188688	0.456404945	0.446586255	0.183479371	0.995775579	0.981925921	Bacteria.Firmicutes.Clostridia.Clostridiales.Ruminococcaceaencultured	CWC15
46190	ENSG00000150527	rs3206256	0.785511491	0.979062518	0.956655297	0.539681314	-0.063629998	0.008770804	0.015882015	0.246553368	0.232845973	0.332915273	0.291085506	0.399888228	0.572873915	0.46234349	0.995775579	0.983180738	Bacteria.Firmicutes.Clostridia.Clostridiales.Ruminococcaceaencultured	MIA2
46191	ENSG00000150672	rs3817087	0.426876739	0.056160577	0.780346851	0.143679007	-0.170562816	0.718469134	0.072531129	-0.664012301	0.213320222	0.369481463	0.259015756	0.448628449	0.453589283	0.083917445	0.995775579	0.981925921	Bacteria.Firmicutes.Clostridia.Clostridiales.Ruminococcaceaencultured	DLG2
46192	ENSG00000150750	rs3087967	0.001038792	0.000333708	0.034900182	0.033532369	-1.397752665	0.929788361	1.099941626	-0.680031988	0.406985444	0.245421457	0.510496935	0.313131906	0.026140961	0.003413764	0.995775579	0.889802399	Bacteria.Firmicutes.Clostridia.Clostridiales.Ruminococcaceaencultured	POU2AF2
46193	ENSG00000150753	rs2548554	0.584765688	0.699315075	0.201399468	0.274775902	0.296879781	-0.119621279	-0.90349252	0.43686496	0.540590232	0.308335974	0.700032799	0.396638016	0.509013604	0.382353505	0.995775579	0.982456869	Bacteria.Firmicutes.Clostridia.Clostridiales.Ruminococcaceaencultured	CCT5
46194	ENSG00000150756	rs11746305	0.506682581	0.283495403	0.801607611	0.935410153	0.265478651	-0.306954013	0.116920704	-0.028697992	0.397595714	0.283837047	0.463424888	0.352753077	0.484734676	0.222324638	0.995775579	0.990602894	Bacteria.Firmicutes.Clostridia.Clostridiales.Ruminococcaceaencultured	ATPSCKMT
46195	ENSG00000150787	rs795468	0.429080217	0.253968511	0.929415295	0.953652976	0.199976006	-0.325253061	0.027335635	-0.019721738	0.251308537	0.282594887	0.307402563	0.338020444	0.453602346	0.208683536	0.995775579	0.990602894	Bacteria.Firmicutes.Clostridia.Clostridiales.Ruminococcaceaencultured	PTS
46196	ENSG00000150907	rs6563841	0.270407714	0.685855645	0.359915785	0.687962892	-0.26981247	0.129132969	0.291022147	-0.151394134	0.242725861	0.317825432	0.315627389	0.375276184	0.373976695	0.378316478	0.995775579	0.984630045	Bacteria.Firmicutes.Clostridia.Clostridiales.Ruminococcaceaencultured	FOXO1
46197	ENSG00000150990	rs7963668	0.537536179	0.59395099	0.975281743	0.676942418	0.120330808	-0.204115481	-0.007891976	-0.185303778	0.194134984	0.380980953	0.253726942	0.442753587	0.494947664	0.346088458	0.997806895	0.984630045	Bacteria.Firmicutes.Clostridia.Clostridiales.Ruminococcaceaencultured	DHX37
46198	ENSG00000151006	rs2303222	0.040223887	0.012310082	0.92850598	0.8590815	0.390668075	-0.46453998	0.022989352	-0.042931259	0.186623091	0.180406357	0.255229484	0.240849392	0.167189792	0.034215635	0.995775579	0.984630045	Bacteria.Firmicutes.Clostridia.Clostridiales.Ruminococcaceaencultured	PRSS53
46199	ENSG00000151025	rs7096556	0.404034416	0.1814066	0.76892565	0.588702932	-0.256685753	0.354509374	0.108617464	-0.173663242	0.305608915	0.26242164	0.368180951	0.31957751	0.445177053	0.170725337	0.995775579	0.984630045	Bacteria.Firmicutes.Clostridia.Clostridiales.Ruminococcaceaencultured	GPR158
46200	ENSG00000151208	rs7099526	0.413717542	0.043323326	0.932891601	0.688702543	-0.197888888	0.771238803	-0.02594312	-0.177365352	0.240551917	0.374234007	0.306895245	0.440757656	0.447789666	0.072366153	0.995775579	0.984630045	Bacteria.Firmicutes.Clostridia.Clostridiales.Ruminococcaceaencultured	DLG5
46201	ENSG00000151224	rs2236569	0.072968242	0.163197938	0.755517602	0.247831819	0.663926141	-0.355950084	0.15321436	-0.391140416	0.364279868	0.252380496	0.489988828	0.335423912	0.212762115	0.160856691	0.995775579	0.981925921	Bacteria.Firmicutes.Clostridia.Clostridiales.Ruminococcaceaencultured	MAT1A
46202	ENSG00000151233	rs67788023	0.507648512	0.532186129	0.65693511	0.297322026	-0.140682316	0.229711204	-0.117763608	0.448283457	0.21117509	0.365765963	0.26392513	0.426683268	0.484734676	0.324833362	0.995775579	0.982456869	Bacteria.Firmicutes.Clostridia.Clostridiales.Ruminococcaceaencultured	GXYLT1
46203	ENSG00000151348	rs7942915	0.673800007	0.947037629	0.185439035	0.272742444	0.14465599	-0.016608721	-0.571638219	0.363013528	0.342097232	0.249064485	0.427115521	0.328179988	0.536989495	0.453946577	0.995775579	0.982456869	Bacteria.Firmicutes.Clostridia.Clostridiales.Ruminococcaceaencultured	EXT2
46204	ENSG00000151470	rs391396	0.000218789	2.63948349127873e-05	0.739287104	0.490203749	1.634104826	-1.061368301	-0.171651264	0.203004261	0.417326022	0.234596988	0.513582678	0.292546237	0.010777259	0.000600426	0.995775579	0.982456869	Bacteria.Firmicutes.Clostridia.Clostridiales.Ruminococcaceaencultured	C4orf33
46205	ENSG00000151552	rs10020740	0.003295677	0.02393475	0.152591881	0.881204396	0.605666845	-0.664330544	-0.368227312	-0.053313496	0.19848421	0.287294798	0.254406638	0.355348832	0.048291246	0.052144168	0.995775579	0.984630045	Bacteria.Firmicutes.Clostridia.Clostridiales.Ruminococcaceaencultured	QDPR
46206	ENSG00000151576	rs9816914	0.47058553	0.381800125	0.998007035	0.9374417	0.234197569	-0.290596298	-0.000994149	-0.030932822	0.322688827	0.330012943	0.396479776	0.392598205	0.472443754	0.265152441	0.999911296	0.990602894	Bacteria.Firmicutes.Clostridia.Clostridiales.Ruminococcaceaencultured	QTRT2
46207	ENSG00000151611	rs9990503	0.73195542	0.379093828	0.822821467	0.326606344	-0.062903142	0.299800598	-0.049138757	0.426579362	0.182857094	0.338525462	0.218565425	0.431571768	0.557460351	0.264342399	0.995775579	0.982456869	Bacteria.Firmicutes.Clostridia.Clostridiales.Ruminococcaceaencultured	MMAA
46208	ENSG00000151612	rs4835259	0.783993664	0.672614815	0.932754716	0.773309512	-0.108068815	0.105895192	-0.037943114	0.088054736	0.392613868	0.249468207	0.447933789	0.30442275	0.572396838	0.373903983	0.995775579	0.984630045	Bacteria.Firmicutes.Clostridia.Clostridiales.Ruminococcaceaencultured	ZNF827
46209	ENSG00000151632	rs11252887	0.072017711	0.013119171	0.801853665	0.43842113	-0.422051454	0.717548422	0.072108694	-0.266726413	0.230780522	0.281328163	0.286171425	0.342106376	0.211951485	0.035830819	0.995775579	0.982456869	Bacteria.Firmicutes.Clostridia.Clostridiales.Ruminococcaceaencultured	AKR1C2
46210	ENSG00000151640	rs902627	0.006198529	0.01694947	0.802439597	0.999896754	0.654537161	-0.654642627	-0.075788796	-3.89E-05	0.231344765	0.267104159	0.301687754	0.299175959	0.071752913	0.042715556	0.995775579	0.992059625	Bacteria.Firmicutes.Clostridia.Clostridiales.Ruminococcaceaencultured	DPYSL4
46211	ENSG00000151690	rs12105680	0.379711639	0.532483828	0.49687757	0.941886235	-0.173339244	0.347880164	0.169212192	0.043840086	0.195984665	0.554328342	0.247658033	0.599057746	0.433611502	0.324833362	0.995775579	0.990602894	Bacteria.Firmicutes.Clostridia.Clostridiales.Ruminococcaceaencultured	MFSD6
46212	ENSG00000151692	rs771288	0.670832655	0.056573091	0.708579914	0.422400779	0.088850479	-0.587445509	0.100351082	0.296670185	0.208109155	0.302621284	0.267312593	0.367454778	0.535916007	0.084242595	0.995775579	0.982456869	Bacteria.Firmicutes.Clostridia.Clostridiales.Ruminococcaceaencultured	RNF144A
46213	ENSG00000151694	rs12692386	0.952318634	0.977547242	0.100754818	0.162601334	0.022861638	0.008134563	-0.834746886	0.495576747	0.380858513	0.28792251	0.501392531	0.350874806	0.613824891	0.462132855	0.995775579	0.981925921	Bacteria.Firmicutes.Clostridia.Clostridiales.Ruminococcaceaencultured	ADAM17
46214	ENSG00000151725	rs3806796	2.12800779893931e-05	1.20182333561064e-06	0.994084915	0.599972616	-1.22381905	0.961957602	-0.002782185	-0.128869056	0.26697509	0.179654636	0.373844233	0.244523221	0.001894876	5.9364476071538e-05	0.999037424	0.984630045	Bacteria.Firmicutes.Clostridia.Clostridiales.Ruminococcaceaencultured	CENPU
46215	ENSG00000151726	rs56302210	0.146327582	0.045535533	0.22993404	0.249088222	0.335252558	-0.805989498	-0.345539731	0.551734577	0.228029501	0.395315046	0.285120034	0.474413243	0.283966211	0.073959162	0.995775579	0.981925921	Bacteria.Firmicutes.Clostridia.Clostridiales.Ruminococcaceaencultured	ACSL1
46216	ENSG00000151729	rs1800396	0.02076707	0.016404618	0.161700321	0.218833286	0.724839767	-0.562639851	-0.547612933	0.368717836	0.305843002	0.228367665	0.386873314	0.296961662	0.127869893	0.041768645	0.995775579	0.981925921	Bacteria.Firmicutes.Clostridia.Clostridiales.Ruminococcaceaencultured	SLC25A4
46217	ENSG00000151748	rs3015488	0.966418435	0.947318444	0.661701835	0.66013355	0.017997686	-0.019355051	0.255046105	-0.164944609	0.425847636	0.291797951	0.580208563	0.373385795	0.616537011	0.453946577	0.995775579	0.984630045	Bacteria.Firmicutes.Clostridia.Clostridiales.Ruminococcaceaencultured	SAV1
46218	ENSG00000151773	rs7319725	0.048147214	0.017223465	0.954244459	0.714576548	0.665112279	-0.796931329	-0.022817828	0.138226994	0.330237034	0.326001522	0.396147207	0.37631627	0.182111066	0.043279888	0.995775579	0.984630045	Bacteria.Firmicutes.Clostridia.Clostridiales.Ruminococcaceaencultured	CCDC122
46219	ENSG00000151834	rs2119767	0.22203765	0.123194508	0.89589549	0.955213824	0.317626264	-0.472807112	-0.041956803	-0.020970836	0.257616366	0.30273498	0.319400771	0.371970056	0.341627229	0.137265889	0.995775579	0.990602894	Bacteria.Firmicutes.Clostridia.Clostridiales.Ruminococcaceaencultured	GABRA2
46220	ENSG00000151893	rs11818205	0.076321872	0.013805768	0.302216979	0.199759676	0.498999473	-0.692314275	-0.344808305	0.4536383	0.277048776	0.273542315	0.331563018	0.350188196	0.21548452	0.037004532	0.995775579	0.981925921	Bacteria.Firmicutes.Clostridia.Clostridiales.Ruminococcaceaencultured	CACUL1
46221	ENSG00000151917	rs9382677	0.204779434	0.118306512	0.478666002	0.666010437	-0.55310028	0.42072045	-0.396564232	0.149806564	0.431805208	0.265797039	0.556531696	0.345490233	0.328096055	0.133932147	0.995775579	0.984630045	Bacteria.Firmicutes.Clostridia.Clostridiales.Ruminococcaceaencultured	BEND6
46222	ENSG00000151948	rs1616468	0.901443422	0.619084028	0.901752634	0.501675611	-0.050420522	0.134966651	0.062761199	-0.230166525	0.40556156	0.270180521	0.506421946	0.340672155	0.604835273	0.355698033	0.995775579	0.983180738	Bacteria.Firmicutes.Clostridia.Clostridiales.Ruminococcaceaencultured	GLT1D1
46223	ENSG00000152049	rs13018913	0.42952904	0.298975995	0.016613561	0.464991309	0.157438303	0.293169237	-0.605849822	0.261638865	0.198045148	0.280008024	0.246403558	0.355977781	0.453636805	0.229520766	0.995775579	0.982456869	Bacteria.Firmicutes.Clostridia.Clostridiales.Ruminococcaceaencultured	KCNE4
46224	ENSG00000152056	rs3738961	0.326163749	0.247794022	0.69682805	0.639525476	-0.284607619	0.367787096	0.14677934	-0.185789189	0.287673205	0.315371716	0.375071419	0.394820121	0.404067926	0.205564048	0.995775579	0.984630045	Bacteria.Firmicutes.Clostridia.Clostridiales.Ruminococcaceaencultured	AP1S3
46225	ENSG00000152061	rs12122399	0.793733913	0.585923848	0.880555189	0.638367448	-0.061755883	0.168612365	0.043178512	-0.19203432	0.235222842	0.307978884	0.286220196	0.406682368	0.576056616	0.343961573	0.995775579	0.984630045	Bacteria.Firmicutes.Clostridia.Clostridiales.Ruminococcaceaencultured	RABGAP1L
46226	ENSG00000152133	rs3856499	0.074901986	0.105571587	0.643251555	0.408482749	-0.483690712	0.35460967	-0.168490426	0.231977873	0.267216623	0.216057986	0.362089236	0.278836011	0.214882334	0.124199717	0.995775579	0.982456869	Bacteria.Firmicutes.Clostridia.Clostridiales.Ruminococcaceaencultured	GPATCH11
46227	ENSG00000152219	rs1879671	0.945394118	0.537920033	0.420321292	0.367719569	0.016349559	-0.186256281	0.238288873	-0.325492606	0.237787516	0.30078006	0.293818471	0.358839008	0.6115502	0.327117385	0.995775579	0.982456869	Bacteria.Firmicutes.Clostridia.Clostridiales.Ruminococcaceaencultured	ARL14EP
46228	ENSG00000152253	rs2632382	0.251169913	0.013063874	0.542322138	0.455505334	-0.234697139	0.621296285	-0.165596749	-0.223287854	0.202704197	0.243435828	0.270347397	0.297415016	0.361383224	0.035791571	0.995775579	0.982456869	Bacteria.Firmicutes.Clostridia.Clostridiales.Ruminococcaceaencultured	SPC25
46229	ENSG00000152256	rs13415174	0.776301648	0.580408897	0.592380243	0.429090861	0.06730585	0.245439847	-0.157385489	-0.386637153	0.235891078	0.441776514	0.292510954	0.485895636	0.571414619	0.342415472	0.995775579	0.982456869	Bacteria.Firmicutes.Clostridia.Clostridiales.Ruminococcaceaencultured	PDK1
46230	ENSG00000152270	rs1496167	0.805782318	0.830220921	0.218812586	0.139888668	-0.066557679	0.056928956	-0.407760781	0.473709962	0.269599725	0.264438028	0.32839153	0.316972573	0.579712425	0.424772226	0.995775579	0.981925921	Bacteria.Firmicutes.Clostridia.Clostridiales.Ruminococcaceaencultured	PDE3B
46231	ENSG00000152291	rs4435452	0.001162628	6.0355266061523e-05	0.046909197	0.010422858	0.98069305	-0.914627889	-0.777678787	0.7595217	0.288594153	0.213140907	0.383914397	0.287910117	0.027466011	0.001114396	0.995775579	0.889802399	Bacteria.Firmicutes.Clostridia.Clostridiales.Ruminococcaceaencultured	TGOLN2
46232	ENSG00000152348	rs749402	0.018017471	0.001670663	0.334100805	0.09337302	-0.53197011	1.046769177	0.279831675	-0.664376374	0.21921283	0.319137314	0.287561073	0.390154416	0.120908174	0.010242212	0.995775579	0.950189411	Bacteria.Firmicutes.Clostridia.Clostridiales.Ruminococcaceaencultured	ATG10
46233	ENSG00000152359	rs2291630	0.130107102	0.005463851	0.970656482	0.623228314	-0.322287658	0.791240112	0.009685264	-0.175295446	0.210221107	0.275263445	0.262282203	0.355111919	0.273338196	0.021179614	0.996751971	0.984630045	Bacteria.Firmicutes.Clostridia.Clostridiales.Ruminococcaceaencultured	POC5
46234	ENSG00000152382	rs6427038	0.377057838	0.37021709	0.593315374	0.407244516	0.268794677	-0.252447837	0.208828189	-0.287342327	0.302213751	0.279775562	0.389105349	0.344467979	0.432787732	0.260286705	0.995775579	0.982456869	Bacteria.Firmicutes.Clostridia.Clostridiales.Ruminococcaceaencultured	TADA1
46235	ENSG00000152404	rs659622	0.998139685	0.464851695	0.493071689	0.420343349	0.000550588	-0.268068903	0.196346904	-0.372042204	0.235238996	0.364611778	0.284838992	0.458762865	0.626247308	0.299535153	0.995775579	0.982456869	Bacteria.Firmicutes.Clostridia.Clostridiales.Ruminococcaceaencultured	CWF19L2
46236	ENSG00000152409	rs7702523	0.117864827	0.043924806	0.286701328	0.139585727	0.594780739	-0.49989696	-0.462506695	0.423848536	0.375302776	0.243285799	0.430556235	0.283388337	0.262128599	0.072672457	0.995775579	0.981925921	Bacteria.Firmicutes.Clostridia.Clostridiales.Ruminococcaceaencultured	JMY
46237	ENSG00000152503	rs265409	0.93169256	0.928405979	0.557637642	0.296047652	-0.028291357	0.025061881	-0.231353607	0.349464502	0.328784727	0.277849148	0.392525473	0.331742032	0.60930624	0.450405244	0.995775579	0.982456869	Bacteria.Firmicutes.Clostridia.Clostridiales.Ruminococcaceaencultured	TRIM36
46238	ENSG00000152558	rs2436036	0.199641635	0.155625234	0.772167529	0.720455334	0.676689973	-0.413520041	0.189147674	-0.13145189	0.522235098	0.28784463	0.650548868	0.365746199	0.324991074	0.157088516	0.995775579	0.984630045	Bacteria.Firmicutes.Clostridia.Clostridiales.Ruminococcaceaencultured	TMEM123
46239	ENSG00000152642	rs9834985	0.36186385	0.426880156	0.692576847	0.897224328	-0.330781224	0.224159329	0.172356052	0.046468463	0.36021567	0.280354618	0.434010389	0.358346672	0.422958971	0.283086388	0.995775579	0.98517817	Bacteria.Firmicutes.Clostridia.Clostridiales.Ruminococcaceaencultured	GPD1L
46240	ENSG00000152683	rs177083	0.639627269	0.803286269	0.097199684	0.234694206	-0.185757838	-0.070701102	0.831705337	-0.437015871	0.394873726	0.282672945	0.494220703	0.364336759	0.527552242	0.415918249	0.995775579	0.981925921	Bacteria.Firmicutes.Clostridia.Clostridiales.Ruminococcaceaencultured	SLC30A6
46241	ENSG00000152749	rs3897474	0.060898259	0.071929892	0.903786822	0.755992674	-0.785841814	0.550443014	-0.065908752	0.118502501	0.412011456	0.300890625	0.543121663	0.379740911	0.199683445	0.098304394	0.995775579	0.984630045	Bacteria.Firmicutes.Clostridia.Clostridiales.Ruminococcaceaencultured	GPR180
46242	ENSG00000152760	rs488584	0.070458662	0.089864214	0.52964548	0.597297702	0.696921903	-0.486801593	-0.290601771	0.174592942	0.37893346	0.282730416	0.459859875	0.328862393	0.210290651	0.112989512	0.995775579	0.984630045	Bacteria.Firmicutes.Clostridia.Clostridiales.Ruminococcaceaencultured	DYNLT5
46243	ENSG00000152763	rs3008860	0.421018546	0.493814186	0.944273565	0.902350194	-0.48008197	0.233919162	0.055273844	0.055890324	0.592851323	0.339930384	0.787710114	0.453754743	0.45033678	0.310219564	0.995775579	0.98517817	Bacteria.Firmicutes.Clostridia.Clostridiales.Ruminococcaceaencultured	DNAI4
46244	ENSG00000152778	rs303208	0.836574422	0.147685908	0.232746699	0.933738272	-0.044460999	-0.427383977	0.332025429	0.028471998	0.21467736	0.291689094	0.275643867	0.341124728	0.588686577	0.151979085	0.995775579	0.989977858	Bacteria.Firmicutes.Clostridia.Clostridiales.Ruminococcaceaencultured	IFIT5
46245	ENSG00000152782	rs943127	0.096951564	0.10660048	0.890650821	0.492391933	-0.55320471	0.469853014	0.053906271	0.237863299	0.328479288	0.287135421	0.390566852	0.34452273	0.239039758	0.12492943	0.995775579	0.982456869	Bacteria.Firmicutes.Clostridia.Clostridiales.Ruminococcaceaencultured	PANK1
46246	ENSG00000152939	rs182447	0.278239623	0.256386877	0.52458281	0.852301254	-0.423843612	0.314025401	0.286471494	-0.062081835	0.387626597	0.274245861	0.447785684	0.3321207	0.377811791	0.210036928	0.995775579	0.984630045	Bacteria.Firmicutes.Clostridia.Clostridiales.Ruminococcaceaencultured	MARVELD2
46247	ENSG00000152944	rs3759120	0.015300269	0.032634094	0.05472636	0.245957656	-0.535068572	0.937916963	0.519667151	-0.624466365	0.214798317	0.429596598	0.265634658	0.533371849	0.112096722	0.061325032	0.995775579	0.981925921	Bacteria.Firmicutes.Clostridia.Clostridiales.Ruminococcaceaencultured	MED21
46248	ENSG00000152952	rs34803917	0.561468582	0.624799019	0.98905455	0.132188403	-0.135071406	0.148894791	0.003831805	0.593394334	0.231421126	0.30300138	0.278243897	0.389191029	0.502016404	0.357437349	0.998815204	0.981925921	Bacteria.Firmicutes.Clostridia.Clostridiales.Ruminococcaceaencultured	PLOD2
46249	ENSG00000152990	rs4495025	0.06251022	0.027708211	0.423610895	0.567514735	0.715962527	-0.583564263	0.387830811	-0.190868493	0.377770527	0.259133382	0.48162739	0.332150014	0.201281124	0.056624047	0.995775579	0.984630045	Bacteria.Firmicutes.Clostridia.Clostridiales.Ruminococcaceaencultured	ADGRA3
46250	ENSG00000153044	rs17271888	0.44328588	0.398004829	0.196171565	0.249764574	0.152016456	-0.401968492	-0.322502885	0.657259187	0.197074649	0.472460435	0.246948338	0.565965706	0.460056549	0.271648432	0.995775579	0.981925921	Bacteria.Firmicutes.Clostridia.Clostridiales.Ruminococcaceaencultured	CENPH
46251	ENSG00000153048	rs4619405	0.616228261	0.935327491	0.337247583	0.748517539	0.143004748	-0.023337606	-0.331255556	0.114635871	0.283951431	0.286496232	0.342645215	0.356058259	0.519620147	0.451198084	0.995775579	0.984630045	Bacteria.Firmicutes.Clostridia.Clostridiales.Ruminococcaceaencultured	CARHSP1
46252	ENSG00000153066	rs3743585	0.170542336	0.187524326	0.921969362	0.983007307	0.431780212	-0.339668717	-0.039728708	0.006743492	0.311573176	0.255013812	0.404016284	0.315397884	0.303250928	0.173183224	0.995775579	0.990602894	Bacteria.Firmicutes.Clostridia.Clostridiales.Ruminococcaceaencultured	TXNDC11
46253	ENSG00000153071	rs6872083	0.251311839	0.6239891	0.3077989	0.751028345	0.184338337	-0.121949066	-0.212191688	-0.091198675	0.159258264	0.247586338	0.20642881	0.286220815	0.361383224	0.357210414	0.995775579	0.984630045	Bacteria.Firmicutes.Clostridia.Clostridiales.Ruminococcaceaencultured	DAB2
46254	ENSG00000153094	rs4849341	0.529852508	0.488453587	0.607949253	0.542079798	0.553607963	-0.326423705	0.487658064	-0.314663065	0.876493552	0.468505511	0.945981581	0.513398753	0.49363906	0.308195854	0.995775579	0.984307945	Bacteria.Firmicutes.Clostridia.Clostridiales.Ruminococcaceaencultured	BCL2L11
46255	ENSG00000153157	rs6910232	0.031168327	6.31751520720378e-05	0.988793178	0.25423682	-0.443686625	1.067910592	0.003554541	-0.367958288	0.201429257	0.249619502	0.252090316	0.319881668	0.148171764	0.00111787	0.998815204	0.981925921	Bacteria.Firmicutes.Clostridia.Clostridiales.Ruminococcaceaencultured	SYCP2L
46256	ENSG00000153214	rs7581849	0.008441496	0.003773151	0.058177473	0.0479004	1.089838591	-0.749732604	-0.937672243	0.621227085	0.40117104	0.249518158	0.48624833	0.308096493	0.08351884	0.016726057	0.995775579	0.909622801	Bacteria.Firmicutes.Clostridia.Clostridiales.Ruminococcaceaencultured	TMEM87B
46257	ENSG00000153292	rs1687132	0.720074258	0.644368108	0.379872005	0.208310444	-0.14308934	0.127460778	0.423967053	-0.438657024	0.397559445	0.274841342	0.47951736	0.345167374	0.553418694	0.363105422	0.995775579	0.981925921	Bacteria.Firmicutes.Clostridia.Clostridiales.Ruminococcaceaencultured	ADGRF1
46258	ENSG00000153294	rs11754978	0.268853454	0.169533138	0.90164767	0.79392296	0.363210673	-0.495592111	0.046216164	-0.107206552	0.325679055	0.35676353	0.372519519	0.408723971	0.373164644	0.164036706	0.995775579	0.984630045	Bacteria.Firmicutes.Clostridia.Clostridiales.Ruminococcaceaencultured	ADGRF4
46259	ENSG00000153303	rs73030329	0.850576661	0.058355938	0.342629546	0.413497901	0.038776912	-0.558718926	0.24040481	-0.371146874	0.205022843	0.289946086	0.251477421	0.450949496	0.592611277	0.085570743	0.995775579	0.982456869	Bacteria.Firmicutes.Clostridia.Clostridiales.Ruminococcaceaencultured	FRMD1
46260	ENSG00000153317	rs7464740	0.83341204	0.9332845	0.700534426	0.849321803	0.164448005	-0.035644982	-0.376518204	0.101204807	0.778731592	0.424153087	0.974672373	0.530583241	0.587361277	0.451170549	0.995775579	0.984630045	Bacteria.Firmicutes.Clostridia.Clostridiales.Ruminococcaceaencultured	ASAP1
46261	ENSG00000153406	rs7191664	0.931163783	0.708853409	0.51050548	0.228435367	-0.053480708	0.142751332	0.471707389	-0.537858083	0.61673352	0.380631978	0.712876968	0.4423682	0.60930624	0.385011627	0.995775579	0.981925921	Bacteria.Firmicutes.Clostridia.Clostridiales.Ruminococcaceaencultured	NMRAL1
46262	ENSG00000153767	rs1505701	0.615200596	0.699808377	0.645445209	0.655903995	-0.191276783	0.104806715	0.207177815	-0.144374275	0.378694822	0.270617134	0.448193709	0.322525818	0.519306299	0.382502251	0.995775579	0.984630045	Bacteria.Firmicutes.Clostridia.Clostridiales.Ruminococcaceaencultured	GTF2E1
46263	ENSG00000153786	rs2270845	0.143631474	0.009905711	0.582714064	0.465603339	-0.321327506	0.815980173	0.147370376	-0.287372337	0.217073192	0.307088017	0.266884956	0.391528769	0.283362887	0.03015028	0.995775579	0.982456869	Bacteria.Firmicutes.Clostridia.Clostridiales.Ruminococcaceaencultured	ZDHHC7
46264	ENSG00000153789	rs2291967	0.863122208	0.487589553	0.360592558	0.782153913	-0.059674016	0.193848512	-0.405857136	0.095997766	0.344766432	0.277670494	0.440796053	0.345737424	0.596157912	0.307987894	0.995775579	0.984630045	Bacteria.Firmicutes.Clostridia.Clostridiales.Ruminococcaceaencultured	CIBAR2
46265	ENSG00000153814	rs10255700	0.54591492	0.468779628	0.248508014	0.244848012	0.117078088	-0.307910163	-0.281895543	0.597061279	0.192855541	0.42252532	0.242089984	0.508754631	0.495956284	0.300636472	0.995775579	0.981925921	Bacteria.Firmicutes.Clostridia.Clostridiales.Ruminococcaceaencultured	JAZF1
46266	ENSG00000153822	rs11652259	0.259382999	0.254089884	0.417250875	0.271414003	0.321464946	-0.314431538	0.294132221	-0.374615647	0.282533414	0.27326319	0.360277585	0.33772293	0.366225455	0.208684084	0.995775579	0.98200414	Bacteria.Firmicutes.Clostridia.Clostridiales.Ruminococcaceaencultured	KCNJ16
46267	ENSG00000153975	rs9481653	0.241511125	0.187917314	0.049479863	0.012800322	-0.342380078	0.458006267	0.715386921	-1.041108256	0.289661197	0.344168787	0.357366604	0.406679881	0.354108152	0.173307623	0.995775579	0.889802399	Bacteria.Firmicutes.Clostridia.Clostridiales.Ruminococcaceaencultured	ZUP1
46268	ENSG00000153993	rs2240890	0.347502236	0.065365295	0.797284372	0.902127287	0.196079714	-0.563440389	-0.066693853	-0.046930596	0.20720756	0.300592051	0.258584613	0.380141482	0.416762324	0.092024382	0.995775579	0.98517817	Bacteria.Firmicutes.Clostridia.Clostridiales.Ruminococcaceaencultured	SEMA3D
46269	ENSG00000154096	rs2509390	0.514729878	0.12801843	0.410293873	0.927815403	-0.140939587	0.434006534	-0.236879593	0.032040366	0.215149662	0.281524611	0.285836808	0.352302043	0.486921382	0.139989247	0.995775579	0.988348094	Bacteria.Firmicutes.Clostridia.Clostridiales.Ruminococcaceaencultured	THY1
46270	ENSG00000154118	rs11117292	0.797089414	0.475472415	0.108325152	0.327940551	0.054728282	0.261887842	-0.4628894	0.430667401	0.211983315	0.364864383	0.284299077	0.436920016	0.576864371	0.302963553	0.995775579	0.982456869	Bacteria.Firmicutes.Clostridia.Clostridiales.Ruminococcaceaencultured	JPH3
46271	ENSG00000154134	rs58065672	0.092384947	0.016585252	0.226695807	0.106486526	0.337428106	-0.979358919	-0.298613316	0.769707561	0.197542841	0.398203814	0.244670674	0.470225617	0.233115364	0.042042813	0.995775579	0.961276078	Bacteria.Firmicutes.Clostridia.Clostridiales.Ruminococcaceaencultured	ROBO3
46272	ENSG00000154153	rs41117	0.002636535	0.00112138	0.122253008	0.099353752	-1.434867669	1.210043577	0.841805694	-0.683860532	0.458773213	0.354870416	0.537622676	0.409034431	0.042985902	0.007912996	0.995775579	0.956848527	Bacteria.Firmicutes.Clostridia.Clostridiales.Ruminococcaceaencultured	RETREG1
46273	ENSG00000154269	rs11154641	0.277101308	0.011733732	0.650741804	0.110269977	-0.228600417	1.083173949	0.116297208	-0.790997023	0.208567525	0.417691158	0.255689701	0.488543741	0.376984006	0.033231855	0.995775579	0.962249073	Bacteria.Firmicutes.Clostridia.Clostridiales.Ruminococcaceaencultured	ENPP3
46274	ENSG00000154274	rs2973282	0.054250762	0.030245354	0.034067894	0.029932294	-0.479537096	0.516390636	0.659869943	-0.676933271	0.244625532	0.233096624	0.304795507	0.304963257	0.190301769	0.058844991	0.995775579	0.889802399	Bacteria.Firmicutes.Clostridia.Clostridiales.Ruminococcaceaencultured	C4orf19
46275	ENSG00000154328	rs17810889	0.377465481	0.286818324	0.870945263	0.690839659	0.202988177	-0.291445788	-0.047066691	-0.139781141	0.228421842	0.271378853	0.288574604	0.349896364	0.432787732	0.223865523	0.995775579	0.984630045	Bacteria.Firmicutes.Clostridia.Clostridiales.Ruminococcaceaencultured	NEIL2
46276	ENSG00000154330	rs11788769	0.750138297	0.140688741	0.673820459	0.281519036	-0.114238456	0.356376089	-0.172306211	-0.320456377	0.357207608	0.23895085	0.407514443	0.295097399	0.563745846	0.147054355	0.995775579	0.982456869	Bacteria.Firmicutes.Clostridia.Clostridiales.Ruminococcaceaencultured	PGM5
46277	ENSG00000154370	rs11555960	0.865114797	0.786659602	0.58488382	0.859213938	-0.039531334	-0.116646914	0.155324682	-0.092327061	0.231800222	0.429210609	0.282920877	0.518458157	0.596157912	0.411375146	0.995775579	0.984630045	Bacteria.Firmicutes.Clostridia.Clostridiales.Ruminococcaceaencultured	TRIM11
46278	ENSG00000154380	rs2840966	0.562574682	0.995450385	0.823280036	0.637775041	0.186486469	-0.001414222	-0.091845197	-0.144216558	0.320419178	0.247064396	0.409598751	0.304876971	0.502016404	0.467020751	0.995775579	0.984630045	Bacteria.Firmicutes.Clostridia.Clostridiales.Ruminococcaceaencultured	ENAH
46279	ENSG00000154479	rs11690884	0.225639569	0.282674798	0.401314773	0.74675462	0.280689084	-0.287024832	-0.237705962	-0.121513916	0.229455746	0.264952673	0.281371478	0.374699664	0.342792587	0.222135751	0.995775579	0.984630045	Bacteria.Firmicutes.Clostridia.Clostridiales.Ruminococcaceaencultured	CFAP210
46280	ENSG00000154518	rs268227	0.251606412	0.256719126	0.320848166	0.358769519	0.706340114	-0.395244704	-0.735143655	0.383237232	0.61062249	0.345420243	0.734882529	0.41464222	0.361416931	0.210144662	0.995775579	0.982456869	Bacteria.Firmicutes.Clostridia.Clostridiales.Ruminococcaceaencultured	ATP5MC3
46281	ENSG00000154529	rs62554966	0.001251126	0.002837053	0.268086598	0.489346147	1.690871973	-1.105204394	-0.676886663	0.298514225	0.501080187	0.356204306	0.605961148	0.429332045	0.028464692	0.014134875	0.995775579	0.982456869	Bacteria.Firmicutes.Clostridia.Clostridiales.Ruminococcaceaencultured	CNTNAP3B
46282	ENSG00000154589	rs2114169	0.057146254	0.023604078	0.064434526	0.09723146	0.489935153	-0.741797504	-0.581709837	0.650711502	0.25298998	0.320009142	0.309234388	0.386707035	0.193708189	0.05193485	0.995775579	0.956848527	Bacteria.Firmicutes.Clostridia.Clostridiales.Ruminococcaceaencultured	LY96
46283	ENSG00000154646	rs13046294	0.575301501	0.994162529	0.798472354	0.629217283	0.210264768	0.002530559	-0.115042526	-0.201406169	0.37340318	0.344554182	0.44873066	0.415161683	0.50697824	0.466735007	0.995775579	0.984630045	Bacteria.Firmicutes.Clostridia.Clostridiales.Ruminococcaceaencultured	TMPRSS15
46284	ENSG00000154719	rs2226327	0.034794848	0.016202872	0.456013989	0.36254072	-1.329335759	0.844320548	0.501930935	-0.348837928	0.616591672	0.342023521	0.669320483	0.380418641	0.153633914	0.041438055	0.995775579	0.982456869	Bacteria.Firmicutes.Clostridia.Clostridiales.Ruminococcaceaencultured	MRPL39
46285	ENSG00000154781	rs1401892	0.269330391	0.298552605	0.76912787	0.268750927	0.26309224	-0.383330694	0.087748753	-0.54150473	0.236143493	0.36579853	0.29771055	0.485444503	0.373400031	0.229399464	0.995775579	0.98200414	Bacteria.Firmicutes.Clostridia.Clostridiales.Ruminococcaceaencultured	CCDC174
46286	ENSG00000154783	rs1038913	0.008635171	0.027268891	0.230868791	0.647917516	0.629865293	-0.687650577	-0.370536384	0.159660307	0.232572243	0.304455282	0.306366437	0.348005227	0.083880526	0.056257121	0.995775579	0.984630045	Bacteria.Firmicutes.Clostridia.Clostridiales.Ruminococcaceaencultured	FGD5
46287	ENSG00000154803	rs1708629	0.379311618	0.374563319	0.926555021	0.730614379	-0.278095829	0.221804723	0.035252086	0.105236932	0.314161491	0.248073982	0.380946061	0.304334341	0.433611502	0.262382062	0.995775579	0.984630045	Bacteria.Firmicutes.Clostridia.Clostridiales.Ruminococcaceaencultured	FLCN
46288	ENSG00000154813	rs2245708	0.137869223	0.058067015	0.791319106	0.753260899	0.520093929	-0.45818666	0.109197403	-0.089804839	0.346204407	0.237494264	0.410996032	0.28448552	0.280236382	0.085364289	0.995775579	0.984630045	Bacteria.Firmicutes.Clostridia.Clostridiales.Ruminococcaceaencultured	DPH3
46289	ENSG00000154839	rs2044013	0.277307258	0.066734331	0.929615879	0.43148399	-0.394726107	0.447906305	0.040114687	-0.236778386	0.360290991	0.24019844	0.452398273	0.299120689	0.37698798	0.093268214	0.995775579	0.982456869	Bacteria.Firmicutes.Clostridia.Clostridiales.Ruminococcaceaencultured	SKA1
46290	ENSG00000154845	rs60500709	0.015010918	0.001144977	0.115152406	0.057844336	0.630001945	-0.780639148	-0.517180998	0.591832215	0.252155217	0.229390052	0.323878087	0.306487451	0.111744918	0.008046659	0.995775579	0.941242374	Bacteria.Firmicutes.Clostridia.Clostridiales.Ruminococcaceaencultured	PPP4R1
46291	ENSG00000154914	rs9896200	0.369091284	0.037433639	0.965984904	0.438494062	0.164246811	-0.713738557	0.009704636	0.333939767	0.181596397	0.335950768	0.226695359	0.428383542	0.427598709	0.06590883	0.995775579	0.982456869	Bacteria.Firmicutes.Clostridia.Clostridiales.Ruminococcaceaencultured	USP43
46292	ENSG00000154917	rs9289459	0.516180677	0.971147437	0.200674462	0.040212839	0.181531737	-0.010804833	0.477218665	-0.765447538	0.278077168	0.297581934	0.369150458	0.365635246	0.487572662	0.460684936	0.995775579	0.908025848	Bacteria.Firmicutes.Clostridia.Clostridiales.Ruminococcaceaencultured	RAB6B
46293	ENSG00000155016	rs12505557	0.643126135	0.291959262	0.908169631	0.876735679	0.101805887	-0.626586718	0.031749783	0.109820322	0.218700082	0.589751927	0.274182438	0.705238491	0.528416915	0.226548464	0.995775579	0.984630045	Bacteria.Firmicutes.Clostridia.Clostridiales.Ruminococcaceaencultured	CYP2U1
46294	ENSG00000155085	rs12192268	0.940310091	0.731311624	0.018723718	0.000647487	-0.018039361	0.083421082	0.689745012	-1.037962178	0.239979895	0.241897084	0.286029379	0.289595646	0.610307775	0.392889559	0.995775579	0.316935067	Bacteria.Firmicutes.Clostridia.Clostridiales.Ruminococcaceaencultured	AK9
46295	ENSG00000155099	rs10106732	0.263470479	0.345380213	0.3784423	0.608991758	0.410892976	-0.327897159	-0.382451441	0.200883643	0.364269976	0.344974071	0.431258889	0.390820601	0.369011603	0.250734935	0.995775579	0.984630045	Bacteria.Firmicutes.Clostridia.Clostridiales.Ruminococcaceaencultured	PIP4P2
46296	ENSG00000155111	rs706931	0.0119103	0.017719266	0.075033764	0.110095807	-1.279092977	0.787485334	1.118383088	-0.636163093	0.494324534	0.323622859	0.618141355	0.392717529	0.096756306	0.043887854	0.995775579	0.962249073	Bacteria.Firmicutes.Clostridia.Clostridiales.Ruminococcaceaencultured	CDK19
46297	ENSG00000155115	rs7749202	0.813019788	0.815660832	0.627690195	0.795720228	-0.045890424	0.06680913	-0.118216591	0.087670767	0.193226903	0.285415052	0.242598638	0.337253758	0.582328171	0.420186125	0.995775579	0.984630045	Bacteria.Firmicutes.Clostridia.Clostridiales.Ruminococcaceaencultured	GTF3C6
46298	ENSG00000155158	rs2156109	0.035941072	0.019840134	0.606677191	0.435471432	1.462364258	-0.922808892	-0.42627171	0.363076953	0.682693174	0.386385113	0.823973304	0.462686442	0.155241256	0.046887634	0.995775579	0.982456869	Bacteria.Firmicutes.Clostridia.Clostridiales.Ruminococcaceaencultured	TTC39B
46299	ENSG00000155189	rs2911996	0.342211156	0.286388768	0.5384706	0.518590279	-0.195880733	0.505456537	0.162186407	-0.334566036	0.204723872	0.470231272	0.262266424	0.515467148	0.413719795	0.223631211	0.995775579	0.983180738	Bacteria.Firmicutes.Clostridia.Clostridiales.Ruminococcaceaencultured	AGPAT5
46300	ENSG00000155254	rs6584149	0.61457909	0.913726867	0.189558832	0.631938657	0.127336551	0.044656269	-0.41533503	0.219971641	0.251660801	0.410589635	0.313280078	0.457061978	0.519098363	0.446869823	0.995775579	0.984630045	Bacteria.Firmicutes.Clostridia.Clostridiales.Ruminococcaceaencultured	MARVELD1
46301	ENSG00000155265	rs56007204	0.640968838	0.328128963	0.139139666	0.883717585	0.120221194	0.291928884	-0.471041216	0.053539396	0.256589015	0.296283474	0.314580726	0.364625526	0.528094338	0.243155377	0.995775579	0.984630045	Bacteria.Firmicutes.Clostridia.Clostridiales.Ruminococcaceaencultured	GOLGA7B
46302	ENSG00000155307	rs465674	0.964422626	0.998782754	0.914865143	0.949537813	0.03803686	0.000719665	-0.100796626	-0.033363452	0.849480075	0.469917354	0.939209655	0.525143637	0.615772807	0.467569074	0.995775579	0.990602894	Bacteria.Firmicutes.Clostridia.Clostridiales.Ruminococcaceaencultured	SAMSN1
46303	ENSG00000155366	rs35221527	0.505927443	0.094534818	0.648570097	0.293117279	-0.152225608	0.66879871	0.127777035	-0.50210868	0.227575692	0.394172661	0.279066051	0.47373658	0.484734676	0.116228262	0.995775579	0.982456869	Bacteria.Firmicutes.Clostridia.Clostridiales.Ruminococcaceaencultured	RHOC
46304	ENSG00000155530	rs34060248	0.102208013	0.042454678	0.981418504	0.897509005	0.43470491	-0.481920529	0.007420322	-0.038594849	0.262242266	0.232840171	0.317374232	0.298459832	0.244316708	0.071547863	0.998815204	0.98517817	Bacteria.Firmicutes.Clostridia.Clostridiales.Ruminococcaceaencultured	LRGUK
46305	ENSG00000155542	rs185220	0.047016989	0.05179296	0.634527274	0.580908178	-1.159203047	0.654934866	-0.370885843	0.241984292	0.572549058	0.330561353	0.776539102	0.436133176	0.180816992	0.079789672	0.995775579	0.984630045	Bacteria.Firmicutes.Clostridia.Clostridiales.Ruminococcaceaencultured	SETD9
46306	ENSG00000155545	rs7729917	0.706958662	0.570044877	0.759613787	0.338615803	-0.097751997	-0.206518578	0.100095217	0.410834233	0.258877766	0.361750464	0.3257476	0.426173967	0.551084868	0.338672308	0.995775579	0.982456869	Bacteria.Firmicutes.Clostridia.Clostridiales.Ruminococcaceaencultured	MIER3
46307	ENSG00000155561	rs7791133	0.539606119	0.477801895	0.334719642	0.360842605	0.184275735	-0.266752387	-0.355772312	0.379964159	0.298823713	0.373618605	0.36607108	0.412890338	0.495074198	0.303771793	0.995775579	0.982456869	Bacteria.Firmicutes.Clostridia.Clostridiales.Ruminococcaceaencultured	NUP205
46308	ENSG00000155592	rs60636424	0.626897858	0.720481903	0.239753516	0.159863579	0.102217976	-0.084529121	-0.297945776	0.430697872	0.209283995	0.235213623	0.251118528	0.302923322	0.522827279	0.389492114	0.995775579	0.981925921	Bacteria.Firmicutes.Clostridia.Clostridiales.Ruminococcaceaencultured	ZKSCAN2
46309	ENSG00000155849	rs111796602	0.63906213	0.492437438	0.657102944	0.583398626	-0.096747581	0.283365619	-0.113950258	0.265473021	0.205313429	0.410471899	0.255512617	0.481643068	0.527552242	0.309591407	0.995775579	0.984630045	Bacteria.Firmicutes.Clostridia.Clostridiales.Ruminococcaceaencultured	ELMO1
46310	ENSG00000155858	rs7714390	0.146264495	0.022165227	0.763006488	0.528021538	-0.323584296	0.763585888	0.081653842	-0.256797023	0.220058099	0.32581121	0.269659411	0.404762803	0.283966211	0.04996097	0.995775579	0.983180738	Bacteria.Firmicutes.Clostridia.Clostridiales.Ruminococcaceaencultured	LSM11
46311	ENSG00000155957	rs11176067	0.000708173	3.9628825660748e-06	0.823632487	0.847886258	0.908995536	-1.209250255	0.063703793	0.051835634	0.25561832	0.239926423	0.284675018	0.26916042	0.021572794	0.00013982	0.995775579	0.984630045	Bacteria.Firmicutes.Clostridia.Clostridiales.Ruminococcaceaencultured	TMBIM4
46312	ENSG00000156011	rs11988566	0.035212494	0.035243715	0.183273869	0.270194013	-1.002287976	0.591081334	0.826524541	-0.418336868	0.465999438	0.274863313	0.614480042	0.376170394	0.153633914	0.064137515	0.995775579	0.98200414	Bacteria.Firmicutes.Clostridia.Clostridiales.Ruminococcaceaencultured	PSD3
46313	ENSG00000156026	rs7081481	0.632520132	0.760975892	0.905044188	0.922225437	0.291325706	-0.105274587	-0.084119921	-0.040215439	0.606359363	0.344618942	0.702415496	0.410316966	0.525094702	0.402146691	0.995775579	0.988348094	Bacteria.Firmicutes.Clostridia.Clostridiales.Ruminococcaceaencultured	MCU
46314	ENSG00000156052	rs149785805	0.183590463	0.338202519	0.115068073	0.394455102	-0.382722475	0.244496825	0.554105586	-0.260636266	0.284743703	0.253407405	0.346919554	0.304036773	0.312530297	0.24709731	0.995775579	0.982456869	Bacteria.Firmicutes.Clostridia.Clostridiales.Ruminococcaceaencultured	GNAQ
46315	ENSG00000156110	rs17747401	0.360754705	0.323348927	0.84412841	0.890463891	0.229593044	-0.289435374	-0.065487464	0.048195591	0.249442707	0.290843144	0.331745508	0.348591509	0.422958971	0.241476282	0.995775579	0.984630045	Bacteria.Firmicutes.Clostridia.Clostridiales.Ruminococcaceaencultured	ADK
46316	ENSG00000156170	rs9987108	0.710682905	0.416512674	0.893060237	0.620648338	0.169850166	-0.247700816	-0.071121541	0.181752467	0.455891749	0.302921736	0.526980796	0.365470921	0.551601167	0.278885564	0.995775579	0.984630045	Bacteria.Firmicutes.Clostridia.Clostridiales.Ruminococcaceaencultured	NDUFAF6
46317	ENSG00000156171	rs663034	0.18265327	0.171729823	0.774771247	0.820190092	-0.704048047	0.449416421	0.170003861	-0.086793948	0.522673134	0.325213545	0.591661015	0.380304892	0.311622293	0.165264099	0.995775579	0.984630045	Bacteria.Firmicutes.Clostridia.Clostridiales.Ruminococcaceaencultured	DRAM2
46318	ENSG00000156222	rs72754964	0.762651809	0.426145542	0.913507622	0.645285277	0.065063775	-0.343886656	0.029976103	0.227033804	0.214539962	0.429410841	0.2749122	0.490910592	0.56807403	0.282707669	0.995775579	0.984630045	Bacteria.Firmicutes.Clostridia.Clostridiales.Ruminococcaceaencultured	SLC28A1
46319	ENSG00000156232	rs11259952	0.07021574	0.02699619	0.681799729	0.252851955	-0.624988594	0.498516161	-0.160342296	0.305917562	0.339520177	0.220309782	0.389316043	0.265164512	0.210290651	0.055894625	0.995775579	0.981925921	Bacteria.Firmicutes.Clostridia.Clostridiales.Ruminococcaceaencultured	WHAMM
46320	ENSG00000156239	rs534829923	0.08872117	0.004411772	0.660472891	0.25060081	0.320043979	-1.112357304	-0.101598631	0.50769962	0.185201421	0.37705144	0.230234869	0.437960448	0.230945557	0.018512706	0.995775579	0.981925921	Bacteria.Firmicutes.Clostridia.Clostridiales.Ruminococcaceaencultured	N6AMT1
46321	ENSG00000156253	rs878797	0.29570281	0.297425285	0.341135666	0.364646669	0.538928979	-0.342514359	-0.593705649	0.360315716	0.511229901	0.326080849	0.619118283	0.394675172	0.388132705	0.228736584	0.995775579	0.982456869	Bacteria.Firmicutes.Clostridia.Clostridiales.Ruminococcaceaencultured	RWDD2B
46322	ENSG00000156261	rs2070610	0.774284294	0.240924126	0.563858687	0.984885691	-0.065769577	0.441392205	-0.161387129	-0.00892436	0.228388681	0.372957154	0.278209942	0.469279899	0.571070925	0.201647442	0.995775579	0.990602894	Bacteria.Firmicutes.Clostridia.Clostridiales.Ruminococcaceaencultured	CCT8
46323	ENSG00000156284	rs2832650	0.349828928	0.360724183	0.026044548	0.027643039	-0.629086351	0.36408283	1.868729562	-1.093657008	0.668026858	0.395534622	0.820464806	0.485430409	0.417479259	0.255902059	0.995775579	0.889802399	Bacteria.Firmicutes.Clostridia.Clostridiales.Ruminococcaceaencultured	CLDN8
46324	ENSG00000156345	rs622418	0.493062552	0.645006159	0.139425236	0.209295376	-0.263548729	0.125131784	0.67778929	-0.420529732	0.382320071	0.270341115	0.452988166	0.331629076	0.481856669	0.36319058	0.995775579	0.981925921	Bacteria.Firmicutes.Clostridia.Clostridiales.Ruminococcaceaencultured	CDK20
46325	ENSG00000156381	rs2273905	0.102099241	0.083390384	0.560692321	0.659780992	-0.656483527	0.477546436	0.290559853	-0.149610069	0.395905333	0.27158348	0.496835045	0.338297882	0.244316708	0.107668695	0.995775579	0.984630045	Bacteria.Firmicutes.Clostridia.Clostridiales.Ruminococcaceaencultured	ANKRD9
46326	ENSG00000156398	rs2297450	0.100626521	0.158225739	0.767735907	0.657396202	0.273990999	-0.664217068	-0.062504559	-0.229502168	0.164509981	0.465304493	0.210754004	0.515087953	0.243291322	0.158394043	0.995775579	0.984630045	Bacteria.Firmicutes.Clostridia.Clostridiales.Ruminococcaceaencultured	SFXN2
46327	ENSG00000156427	rs76100158	0.421115806	0.330399937	0.021193874	0.276365959	0.192346952	0.263237016	-0.668693327	0.408317636	0.237578485	0.268430345	0.283131917	0.371960511	0.45033678	0.243793274	0.995775579	0.982456869	Bacteria.Firmicutes.Clostridia.Clostridiales.Ruminococcaceaencultured	FGF18
46328	ENSG00000156587	rs10792104	0.542700415	0.595526456	0.94948463	0.993072195	-0.13905807	0.171435729	0.017570741	0.003626871	0.227234739	0.32135845	0.276273432	0.416102797	0.495074198	0.346615625	0.995775579	0.991853656	Bacteria.Firmicutes.Clostridia.Clostridiales.Ruminococcaceaencultured	UBE2L6
46329	ENSG00000156599	rs2926655	0.193655149	0.045303681	0.930831485	0.586803438	-0.278570961	0.413213664	-0.023624261	0.148312835	0.212094055	0.202445093	0.271120169	0.271539422	0.321026257	0.073959162	0.995775579	0.984630045	Bacteria.Firmicutes.Clostridia.Clostridiales.Ruminococcaceaencultured	ZDHHC5
46330	ENSG00000156603	rs1424752	0.019625941	0.004537974	0.051894984	0.029700178	-0.590388862	0.837739389	0.614766088	-0.773569482	0.246749953	0.284922304	0.310426352	0.347986455	0.123807039	0.018847446	0.995775579	0.889802399	Bacteria.Firmicutes.Clostridia.Clostridiales.Ruminococcaceaencultured	MED19
46331	ENSG00000156675	rs4956534	0.964299383	0.971348122	0.346585183	0.349159673	-0.013642436	-0.010135451	0.345904499	-0.318065855	0.303625062	0.281102185	0.36483585	0.337282232	0.615772807	0.460684936	0.995775579	0.982456869	Bacteria.Firmicutes.Clostridia.Clostridiales.Ruminococcaceaencultured	RAB11FIP1
46332	ENSG00000156711	rs2859136	0.457224031	0.314908765	0.998681862	0.941546095	-0.342228714	0.295586225	-0.000937967	-0.02650193	0.457592453	0.291849174	0.565583123	0.360027472	0.466000984	0.23774058	0.999941054	0.990602894	Bacteria.Firmicutes.Clostridia.Clostridiales.Ruminococcaceaencultured	MAPK13
46333	ENSG00000156795	rs3824254	0.02824893	0.000184913	0.970722865	0.284059668	-0.568392607	0.965080716	0.01160708	-0.348904348	0.253301633	0.243356283	0.315039078	0.323009747	0.141867196	0.002316552	0.996751971	0.982456869	Bacteria.Firmicutes.Clostridia.Clostridiales.Ruminococcaceaencultured	NTAQ1
46334	ENSG00000156869	rs2788517	0.766180967	0.074600627	0.187540774	0.994598897	0.074118662	-0.469790663	0.430553512	0.002255286	0.24820216	0.259261823	0.323259799	0.331883446	0.56807403	0.100838408	0.995775579	0.991853656	Bacteria.Firmicutes.Clostridia.Clostridiales.Ruminococcaceaencultured	FRRS1
46335	ENSG00000156931	rs2271258	0.703410451	0.580809193	0.669874972	0.489563112	0.114884068	-0.154364627	-0.16215717	0.238592756	0.300427175	0.278141517	0.378638651	0.34332331	0.548688471	0.342415472	0.995775579	0.982456869	Bacteria.Firmicutes.Clostridia.Clostridiales.Ruminococcaceaencultured	VPS8
46336	ENSG00000156966	rs111577671	0.361631262	0.221672818	0.957330173	0.87039719	0.186338963	-0.404538545	-0.013951634	0.066319549	0.20282135	0.327846204	0.259753834	0.404882317	0.422958971	0.191370654	0.995775579	0.984630045	Bacteria.Firmicutes.Clostridia.Clostridiales.Ruminococcaceaencultured	B3GNT7
46337	ENSG00000156990	rs9860117	0.42769061	0.561519503	0.481988855	0.728269161	0.181631356	-0.21421795	-0.191331952	0.182195495	0.227565783	0.367072701	0.270560243	0.522153875	0.453602346	0.335486842	0.995775579	0.984630045	Bacteria.Firmicutes.Clostridia.Clostridiales.Ruminococcaceaencultured	RPUSD3
46338	ENSG00000157014	rs514658	0.969957205	0.90247313	0.295281274	0.236829923	0.009775076	-0.031170919	-0.340077815	0.413200685	0.258549981	0.253386849	0.322315139	0.346073667	0.617094155	0.444324819	0.995775579	0.981925921	Bacteria.Firmicutes.Clostridia.Clostridiales.Ruminococcaceaencultured	TATDN2
46339	ENSG00000157045	rs7404621	0.580495856	0.535336779	0.62837481	0.64209262	0.30925155	-0.21505139	0.33659248	-0.19838798	0.556761816	0.345078609	0.692119075	0.424853393	0.507740083	0.325998604	0.995775579	0.984630045	Bacteria.Firmicutes.Clostridia.Clostridiales.Ruminococcaceaencultured	NTAN1
46340	ENSG00000157064	rs6689029	0.280073035	0.532401967	0.292226529	0.573729772	0.218588914	-0.205726	-0.26529235	0.235759364	0.200681491	0.327747666	0.249836282	0.41695785	0.378525246	0.324833362	0.995775579	0.984630045	Bacteria.Firmicutes.Clostridia.Clostridiales.Ruminococcaceaencultured	NMNAT2
46341	ENSG00000157107	rs689122	0.100952283	0.031645336	0.744208155	0.476649311	0.53685863	-0.535798113	-0.134456221	0.227347793	0.322656158	0.243957254	0.410330193	0.317592461	0.243458997	0.060319325	0.995775579	0.982456869	Bacteria.Firmicutes.Clostridia.Clostridiales.Ruminococcaceaencultured	FCHO2
46342	ENSG00000157111	rs638333	0.903745048	0.629762745	0.599875281	0.438957768	-0.028678127	0.107870329	-0.1527161	0.24412595	0.236219293	0.222709685	0.289694422	0.313487718	0.605187439	0.358615659	0.995775579	0.982456869	Bacteria.Firmicutes.Clostridia.Clostridiales.Ruminococcaceaencultured	TMEM171
46343	ENSG00000157152	rs310763	0.021550786	0.043704064	0.358147859	0.253987008	1.03730195	-0.542328012	0.53977893	-0.39514253	0.440462719	0.263650856	0.583252152	0.343331596	0.129307446	0.072672457	0.995775579	0.981925921	Bacteria.Firmicutes.Clostridia.Clostridiales.Ruminococcaceaencultured	SYN2
46344	ENSG00000157184	rs6692897	0.176308643	0.052014855	0.674781097	0.184900406	0.416725608	-0.467362325	-0.157993937	0.389965358	0.304828255	0.236118951	0.374837845	0.291011779	0.307830036	0.079971296	0.995775579	0.981925921	Bacteria.Firmicutes.Clostridia.Clostridiales.Ruminococcaceaencultured	CPT2
46345	ENSG00000157214	rs194519	0.354631566	0.322874399	0.967201618	0.80466602	-0.486581151	0.308867776	0.0270082	0.097318717	0.521914693	0.310063531	0.654316362	0.391900981	0.420824519	0.241330398	0.995775579	0.984630045	Bacteria.Firmicutes.Clostridia.Clostridiales.Ruminococcaceaencultured	STEAP2
46346	ENSG00000157259	rs10265704	0.85175228	0.364802444	0.634819518	0.978016675	0.039958594	-0.301105147	0.124586638	-0.012720877	0.212966417	0.329926155	0.261077818	0.459872225	0.592611277	0.258053996	0.995775579	0.990602894	Bacteria.Firmicutes.Clostridia.Clostridiales.Ruminococcaceaencultured	GATAD1
46347	ENSG00000157315	rs153060	0.000438276	0.000243602	0.580985793	0.613594205	0.770501565	-0.959540389	-0.140105613	-0.145784112	0.207949153	0.247080404	0.252567125	0.287318146	0.016911332	0.002755449	0.995775579	0.984630045	Bacteria.Firmicutes.Clostridia.Clostridiales.Ruminococcaceaencultured	TMED6
46348	ENSG00000157322	rs3192882	0.092434195	0.013584951	0.444148229	0.25789162	0.360329829	-0.573036401	0.202684355	-0.33002093	0.210982941	0.225858824	0.26326059	0.289137247	0.233115364	0.036525919	0.995775579	0.981925921	Bacteria.Firmicutes.Clostridia.Clostridiales.Ruminococcaceaencultured	CLEC18A
46349	ENSG00000157379	rs12586530	0.596962038	0.690237924	0.049342288	0.070651069	0.103171724	0.13462052	-0.507482759	0.757447302	0.194155572	0.336287316	0.253351576	0.412131611	0.510551285	0.379671928	0.995775579	0.941242374	Bacteria.Firmicutes.Clostridia.Clostridiales.Ruminococcaceaencultured	DHRS1
46350	ENSG00000157426	rs13111432	0.031023514	0.002354274	0.389888694	0.284759139	0.581641897	-0.672680278	-0.293385628	0.31921854	0.263824317	0.212480745	0.33893576	0.295960487	0.148029392	0.012759112	0.995775579	0.982456869	Bacteria.Firmicutes.Clostridia.Clostridiales.Ruminococcaceaencultured	AASDH
46351	ENSG00000157500	rs12495908	0.19354186	0.108764967	0.621081083	0.682339951	0.397211862	-0.380828021	-0.183890887	0.123111766	0.302345135	0.234195535	0.370230266	0.299457655	0.321026257	0.126453867	0.995775579	0.984630045	Bacteria.Firmicutes.Clostridia.Clostridiales.Ruminococcaceaencultured	APPL1
46352	ENSG00000157538	rs9984493	0.359207209	0.525787939	0.076474737	0.064633396	-0.230221852	0.146820507	0.526666538	-0.616809223	0.249316209	0.230166852	0.29256549	0.328143743	0.422958971	0.323028304	0.995775579	0.941242374	Bacteria.Firmicutes.Clostridia.Clostridiales.Ruminococcaceaencultured	VPS26C
46353	ENSG00000157593	rs9472236	0.185659306	0.168637404	0.139333423	0.181518604	0.2963411	-0.39014255	-0.399932172	0.571558297	0.221532009	0.280254958	0.26722432	0.42319976	0.313974364	0.16360639	0.995775579	0.981925921	Bacteria.Firmicutes.Clostridia.Clostridiales.Ruminococcaceaencultured	SLC35B2
46354	ENSG00000157617	rs59332489	0.587748552	0.823815036	0.378658306	0.768173894	0.108687321	0.089368696	-0.219549404	-0.136445569	0.199495785	0.399785399	0.247680581	0.460965143	0.509140938	0.422498346	0.995775579	0.984630045	Bacteria.Firmicutes.Clostridia.Clostridiales.Ruminococcaceaencultured	C2CD2
46355	ENSG00000157637	rs58474699	0.232464003	0.190439653	0.887308503	0.71987762	0.342685973	-0.376213604	-0.047846118	-0.123770122	0.284320105	0.284343766	0.336310117	0.343630671	0.347220156	0.174985886	0.995775579	0.984630045	Bacteria.Firmicutes.Clostridia.Clostridiales.Ruminococcaceaencultured	SLC38A10
46356	ENSG00000157778	rs7811444	0.448447788	0.923590137	0.301645556	0.789850988	0.197240628	0.031710859	-0.322898366	-0.106816577	0.258634941	0.32934224	0.310124899	0.399158169	0.46287479	0.449658353	0.995775579	0.984630045	Bacteria.Firmicutes.Clostridia.Clostridiales.Ruminococcaceaencultured	PSMG3
46357	ENSG00000157823	rs12440156	0.166242373	0.081805457	0.812203668	0.716488549	0.816695793	-0.652141953	0.161512983	0.154159332	0.583317781	0.368922558	0.677056379	0.422653886	0.299982546	0.10633707	0.995775579	0.984630045	Bacteria.Firmicutes.Clostridia.Clostridiales.Ruminococcaceaencultured	AP3S2
46358	ENSG00000157895	rs2071190	0.557089758	0.342237539	0.9523744	0.784004863	-0.130270669	0.365757167	-0.016819213	-0.128259553	0.220715527	0.382290507	0.280524539	0.46599158	0.499903737	0.248915829	0.995775579	0.984630045	Bacteria.Firmicutes.Clostridia.Clostridiales.Ruminococcaceaencultured	C12orf43
46359	ENSG00000157933	rs260507	0.399808323	0.806161278	0.220402374	0.774524426	0.318541849	-0.087386359	-0.537362018	0.11190586	0.375846116	0.354675195	0.434278659	0.389025265	0.442668596	0.416907405	0.995775579	0.984630045	Bacteria.Firmicutes.Clostridia.Clostridiales.Ruminococcaceaencultured	SKI
46360	ENSG00000158006	rs3008423	0.156762817	0.018060294	0.436972777	0.324419606	-0.321933463	0.667633399	0.223788094	-0.338311018	0.224718964	0.275223399	0.28612311	0.340715301	0.293633433	0.044351286	0.995775579	0.982456869	Bacteria.Firmicutes.Clostridia.Clostridiales.Ruminococcaceaencultured	PAFAH2
46361	ENSG00000158079	rs10993057	0.611978033	0.169527748	0.288544	0.609848596	0.111128258	0.459961229	-0.2857608	-0.219350044	0.21802072	0.331109565	0.267047944	0.427772465	0.518296191	0.164036706	0.995775579	0.984630045	Bacteria.Firmicutes.Clostridia.Clostridiales.Ruminococcaceaencultured	PTPDC1
46362	ENSG00000158104	rs10840624	0.842166196	0.276977338	0.47273124	0.087159395	-0.061617409	0.331072548	0.2860479	-0.642370193	0.308208152	0.301981083	0.396051037	0.369858183	0.590117755	0.219288949	0.995775579	0.94837292	Bacteria.Firmicutes.Clostridia.Clostridiales.Ruminococcaceaencultured	HPD
46363	ENSG00000158169	rs28417125	0.776477991	0.603481654	0.251498213	0.123922413	-0.084372934	0.190956349	0.414446699	-0.659485551	0.295946988	0.365854139	0.358201569	0.423098604	0.571414619	0.34940436	0.995775579	0.976735156	Bacteria.Firmicutes.Clostridia.Clostridiales.Ruminococcaceaencultured	FANCC
46364	ENSG00000158220	rs1679169	0.240461139	0.237720282	0.282335361	0.161435505	0.343495008	-0.271053535	0.390918882	-0.418725383	0.289949688	0.227455249	0.360600609	0.295628221	0.352792071	0.200224785	0.995775579	0.981925921	Bacteria.Firmicutes.Clostridia.Clostridiales.Ruminococcaceaencultured	ESYT3
46365	ENSG00000158234	rs17282752	0.827009984	0.695951793	0.433548618	0.903987689	0.052833957	0.106810935	-0.261645212	0.045870144	0.240788454	0.272109799	0.332028051	0.378788074	0.586419606	0.381479777	0.995775579	0.98517817	Bacteria.Firmicutes.Clostridia.Clostridiales.Ruminococcaceaencultured	FAIM
46366	ENSG00000158321	rs3974447	0.947026701	0.709257627	0.640016929	0.863368677	0.020367294	-0.147971804	0.168215171	-0.079495022	0.305364973	0.395127202	0.357999811	0.460119168	0.611751634	0.385110187	0.995775579	0.984630045	Bacteria.Firmicutes.Clostridia.Clostridiales.Ruminococcaceaencultured	AUTS2
46367	ENSG00000158402	rs113606664	0.588395323	0.349371327	0.446127086	0.366929362	0.107524069	0.263549043	-0.183166355	-0.354057825	0.197703744	0.279595316	0.238950499	0.389683394	0.509195419	0.25229995	0.995775579	0.982456869	Bacteria.Firmicutes.Clostridia.Clostridiales.Ruminococcaceaencultured	CDC25C
46368	ENSG00000158411	rs8179690	0.541413836	0.698530692	0.109238306	0.06738785	-0.259551022	0.103164437	0.791109264	-0.59217209	0.422779666	0.265188566	0.487167705	0.318344257	0.495074198	0.382166365	0.995775579	0.941242374	Bacteria.Firmicutes.Clostridia.Clostridiales.Ruminococcaceaencultured	MITD1
46369	ENSG00000158457	rs13227214	0.285453058	0.306992415	0.278211384	0.420129142	0.366199451	-0.245420956	-0.465360516	0.249748874	0.340012197	0.238354673	0.425570688	0.307821114	0.382763569	0.234218822	0.995775579	0.982456869	Bacteria.Firmicutes.Clostridia.Clostridiales.Ruminococcaceaencultured	TSPAN33
46370	ENSG00000158517	rs800980	0.540703053	0.574940618	0.920093841	0.988303608	0.34480006	-0.183725476	-0.082680229	0.006831063	0.560652156	0.325964146	0.821006044	0.464184061	0.495074198	0.340492089	0.995775579	0.990602894	Bacteria.Firmicutes.Clostridia.Clostridiales.Ruminococcaceaencultured	NCF1
46371	ENSG00000158525	rs17164872	0.031987877	0.044558928	0.047898387	0.203217442	0.446090662	-0.475600792	-0.507734313	0.385992918	0.203534019	0.232176363	0.251807608	0.300292726	0.150342157	0.073508237	0.995775579	0.981925921	Bacteria.Firmicutes.Clostridia.Clostridiales.Ruminococcaceaencultured	CPA5
46372	ENSG00000158545	rs11076661	0.721111813	0.990723789	0.686913484	0.901925112	0.256851932	0.004566697	-0.329135225	-0.056710351	0.716411553	0.391283368	0.812970874	0.458406419	0.553544052	0.465941228	0.995775579	0.98517817	Bacteria.Firmicutes.Clostridia.Clostridiales.Ruminococcaceaencultured	ZC3H18
46373	ENSG00000158623	rs10263009	0.000154865	2.97302448299837e-05	0.403363355	0.214197827	-2.293864585	1.450324254	0.561468887	-0.478315656	0.570878746	0.322937786	0.667523726	0.381317935	0.008628524	0.000658958	0.995775579	0.981925921	Bacteria.Firmicutes.Clostridia.Clostridiales.Ruminococcaceaencultured	COPG2
46374	ENSG00000158715	rs16855911	0.282018229	0.860695504	0.12052327	0.803094285	0.251533257	0.071355228	-0.448599962	0.118242934	0.231871018	0.404999151	0.285147691	0.47228105	0.379644647	0.43170412	0.995775579	0.984630045	Bacteria.Firmicutes.Clostridia.Clostridiales.Ruminococcaceaencultured	SLC45A3
46375	ENSG00000158717	rs11641194	0.216638736	0.245278146	0.308545588	0.858281998	0.290438613	-0.262237127	-0.293104538	0.055946772	0.232790192	0.223657582	0.285588171	0.312078048	0.336387141	0.203956242	0.995775579	0.984630045	Bacteria.Firmicutes.Clostridia.Clostridiales.Ruminococcaceaencultured	RNF166
46376	ENSG00000158792	rs369449674	0.806848403	0.950819822	0.843827541	0.685843698	0.11007506	-0.018901478	0.105367573	-0.14683679	0.448384184	0.305276774	0.532727623	0.361384002	0.579938758	0.454594164	0.995775579	0.984630045	Bacteria.Firmicutes.Clostridia.Clostridiales.Ruminococcaceaencultured	SPATA2L
46377	ENSG00000158825	rs589942	0.000383067	2.02867794712311e-06	0.680067314	0.537931472	-0.752668192	1.048157092	0.108885499	-0.163537679	0.200898555	0.200898555	0.262860549	0.264099879	0.0152907	8.76813379265924e-05	0.995775579	0.983180738	Bacteria.Firmicutes.Clostridia.Clostridiales.Ruminococcaceaencultured	CDA
46378	ENSG00000158856	rs77582956	0.801248491	0.600747369	0.799950775	0.965196005	-0.055640935	0.283458379	0.070304458	0.027915307	0.220130269	0.538996667	0.276299097	0.637297314	0.578088283	0.348565276	0.995775579	0.990602894	Bacteria.Firmicutes.Clostridia.Clostridiales.Ruminococcaceaencultured	DMTN
46379	ENSG00000158859	rs4589131	0.34935314	0.275422741	0.496416227	0.556670238	0.338448251	-0.268293667	-0.327858041	0.199647622	0.359041145	0.243920426	0.479335419	0.337899268	0.417479259	0.218920621	0.995775579	0.984630045	Bacteria.Firmicutes.Clostridia.Clostridiales.Ruminococcaceaencultured	ADAMTS4
46380	ENSG00000158865	rs77820460	0.908655586	0.520462485	0.535555516	0.182298134	-0.023754773	0.378794063	0.162723584	-0.880881961	0.206236015	0.586240009	0.261252088	0.653413509	0.605521044	0.321240559	0.995775579	0.981925921	Bacteria.Firmicutes.Clostridia.Clostridiales.Ruminococcaceaencultured	SLC5A11
46381	ENSG00000158869	rs12401322	0.789391204	0.832783212	0.636144734	0.985214108	0.062972155	-0.07041866	-0.142654125	0.007592539	0.23479151	0.332189318	0.300115516	0.408116178	0.574345236	0.425172493	0.995775579	0.990602894	Bacteria.Firmicutes.Clostridia.Clostridiales.Ruminococcaceaencultured	FCER1G
46382	ENSG00000159023	rs2452788	0.254783919	0.223745053	0.095810958	0.069981999	-0.52544387	0.374310778	1.048671625	-0.715039323	0.457322261	0.304726686	0.620500365	0.388107388	0.363847186	0.192542921	0.995775579	0.941242374	Bacteria.Firmicutes.Clostridia.Clostridiales.Ruminococcaceaencultured	EPB41
46383	ENSG00000159063	rs2156785	0.084055837	0.026396996	0.9090142	0.553806102	0.471731742	-0.610892833	-0.040880452	0.196016074	0.268867988	0.268867988	0.356324236	0.329352822	0.226514717	0.05524952	0.995775579	0.984630045	Bacteria.Firmicutes.Clostridia.Clostridiales.Ruminococcaceaencultured	ALG8
46384	ENSG00000159086	rs2231388	0.00667989	0.001197047	0.095236763	0.030979359	0.84120675	-0.744438353	-0.656295982	0.597490195	0.300189026	0.219679196	0.387644565	0.27093908	0.073642912	0.008202353	0.995775579	0.889802399	Bacteria.Firmicutes.Clostridia.Clostridiales.Ruminococcaceaencultured	PAXBP1
46385	ENSG00000159110	rs1131668	0.843093488	0.859807632	0.648026712	0.264808728	0.045305573	-0.048031648	0.133106539	-0.368157243	0.227974383	0.27087393	0.290223724	0.327307997	0.590467811	0.431610701	0.995775579	0.98200414	Bacteria.Firmicutes.Clostridia.Clostridiales.Ruminococcaceaencultured	IFNAR2
46386	ENSG00000159111	rs16948590	0.106939392	0.07848669	0.447002233	0.841852744	0.432317085	-0.437699145	-0.25572766	0.063895555	0.264457345	0.244839925	0.334256453	0.318961249	0.249470756	0.103580682	0.995775579	0.984630045	Bacteria.Firmicutes.Clostridia.Clostridiales.Ruminococcaceaencultured	MRPL10
46387	ENSG00000159164	rs41264630	0.326774192	0.655185704	0.207426397	0.842944059	0.177853791	-0.197805668	-0.288852259	-0.103814531	0.179998184	0.440903705	0.226843085	0.521883529	0.404067926	0.366810004	0.995775579	0.984630045	Bacteria.Firmicutes.Clostridia.Clostridiales.Ruminococcaceaencultured	SV2A
46388	ENSG00000159166	rs2799685	0.359405218	0.337314727	0.137499314	0.226593185	-0.393108766	0.313844224	0.766728257	-0.468237611	0.425889406	0.324680664	0.509890667	0.383567673	0.422958971	0.246845129	0.995775579	0.981925921	Bacteria.Firmicutes.Clostridia.Clostridiales.Ruminococcaceaencultured	LAD1
46389	ENSG00000159212	rs13048790	0.618079588	0.767706605	0.706666757	0.820491002	0.111743858	-0.098027552	-0.105232248	-0.095359857	0.223051838	0.330488122	0.278396705	0.418551003	0.520308546	0.404794131	0.995775579	0.984630045	Bacteria.Firmicutes.Clostridia.Clostridiales.Ruminococcaceaencultured	CLIC6
46390	ENSG00000159231	rs13046907	0.065025218	0.007928704	0.401779422	0.576120297	0.51670454	-0.557050672	-0.277981381	0.150165558	0.275300929	0.203323211	0.329371999	0.267248603	0.205883636	0.026616381	0.995775579	0.984630045	Bacteria.Firmicutes.Clostridia.Clostridiales.Ruminococcaceaencultured	CBR3
46391	ENSG00000159239	rs2268424	0.44615986	0.665881	0.453540884	0.936095884	0.18375652	-0.180123751	-0.216334543	-0.044969674	0.239737757	0.415237457	0.28689594	0.558707822	0.461680695	0.370995719	0.995775579	0.990602894	Bacteria.Firmicutes.Clostridia.Clostridiales.Ruminococcaceaencultured
46392	ENSG00000159267	rs11088378	0.196084488	0.051182218	0.263674043	0.384208915	-0.319228566	0.505307558	-0.368701508	0.280861282	0.24439291	0.254354302	0.3270066	0.320586045	0.322878282	0.079288272	0.995775579	0.982456869	Bacteria.Firmicutes.Clostridia.Clostridiales.Ruminococcaceaencultured	HLCS
46393	ENSG00000159399	rs6754642	0.1889927	0.159424307	0.563144387	0.995418891	0.287007567	-0.402903285	-0.150516253	0.00198222	0.216204379	0.283071885	0.258994066	0.343912889	0.318127568	0.15904134	0.995775579	0.991853656	Bacteria.Firmicutes.Clostridia.Clostridiales.Ruminococcaceaencultured	HK2
46394	ENSG00000159445	rs11204914	0.259928459	0.167753956	0.713759182	0.976812603	-0.380467584	0.345191474	-0.160469613	-0.009043901	0.33477725	0.247442846	0.435564648	0.309963804	0.366489549	0.16320723	0.995775579	0.990602894	Bacteria.Firmicutes.Clostridia.Clostridiales.Ruminococcaceaencultured	THEM4
46395	ENSG00000159459	rs12913112	0.674818569	0.412890276	0.369392048	0.174933036	0.211025136	-0.284522988	-0.514099949	0.531866901	0.500714719	0.345248358	0.568764381	0.387797457	0.537372386	0.277534989	0.995775579	0.981925921	Bacteria.Firmicutes.Clostridia.Clostridiales.Ruminococcaceaencultured	UBR1
46396	ENSG00000159461	rs2920706	0.044285698	0.008376521	0.872068642	0.679784404	0.616606892	-0.590466308	-0.064378524	0.117120758	0.300613384	0.217123411	0.398213941	0.282476483	0.175863556	0.02718297	0.995775579	0.984630045	Bacteria.Firmicutes.Clostridia.Clostridiales.Ruminococcaceaencultured	AMFR
46397	ENSG00000159527	rs2987760	0.01225633	0.003641515	0.023600974	0.035960501	0.719986355	-0.794860308	-0.801609917	0.702315068	0.279428826	0.263457757	0.345804021	0.327905756	0.097292486	0.016321002	0.995775579	0.889802399	Bacteria.Firmicutes.Clostridia.Clostridiales.Ruminococcaceaencultured	PGLYRP3
46398	ENSG00000159596	rs187982079	0.528437149	0.990554992	0.410378096	0.875577329	0.156405938	0.005000032	-0.269406373	-0.079558313	0.246775932	0.420755512	0.325144886	0.506107665	0.493097599	0.465941228	0.995775579	0.984630045	Bacteria.Firmicutes.Clostridia.Clostridiales.Ruminococcaceaencultured	TMEM69
46399	ENSG00000159618	rs4784813	0.604670159	0.704147553	0.777402677	0.333955011	0.184828953	-0.117240444	0.117146303	-0.353913472	0.355282583	0.307391907	0.41265757	0.363578656	0.514861294	0.383716697	0.995775579	0.982456869	Bacteria.Firmicutes.Clostridia.Clostridiales.Ruminococcaceaencultured	ADGRG5
46400	ENSG00000159640	rs4292	0.916876217	0.874637612	0.438011708	0.463425286	0.051220978	0.053649066	-0.433460318	0.291214721	0.488861832	0.338706947	0.555462121	0.394825624	0.607071514	0.436264538	0.995775579	0.982456869	Bacteria.Firmicutes.Clostridia.Clostridiales.Ruminococcaceaencultured	ACE
46401	ENSG00000159692	rs2291199	0.304850575	0.085768881	0.74333892	0.355001189	-0.362534891	0.506416608	0.132261208	-0.3333217	0.350528225	0.290264947	0.402213706	0.357802734	0.391867256	0.109756045	0.995775579	0.982456869	Bacteria.Firmicutes.Clostridia.Clostridiales.Ruminococcaceaencultured	CTBP1
46402	ENSG00000159720	rs13338993	0.050179118	0.00554637	0.255313467	0.123582332	0.324995362	-1.321643452	-0.236173084	0.776622859	0.162861509	0.460641909	0.205785742	0.49778986	0.185490916	0.02135998	0.995775579	0.976735156	Bacteria.Firmicutes.Clostridia.Clostridiales.Ruminococcaceaencultured	ATP6V0D1
46403	ENSG00000159733	rs6842246	0.306221957	0.433582136	0.636160196	0.859407504	-0.257684571	0.258056045	0.149248354	-0.068679317	0.249863644	0.327497379	0.314002852	0.386202099	0.391932732	0.286253269	0.995775579	0.984630045	Bacteria.Firmicutes.Clostridia.Clostridiales.Ruminococcaceaencultured	ZFYVE28
46404	ENSG00000159788	rs881817	0.058293521	0.141315449	0.869191471	0.606131703	0.637259933	-0.334460852	-0.080356729	-0.17509244	0.330620477	0.224616483	0.486016258	0.337936097	0.195800328	0.147531025	0.995775579	0.984630045	Bacteria.Firmicutes.Clostridia.Clostridiales.Ruminococcaceaencultured	RGS12
46405	ENSG00000159884	rs3829076	0.016736967	0.003767539	0.453792107	0.341385042	0.653810965	-0.783904877	-0.244095902	0.28896636	0.266225011	0.260846173	0.323893108	0.301491891	0.117420449	0.016726057	0.995775579	0.982456869	Bacteria.Firmicutes.Clostridia.Clostridiales.Ruminococcaceaencultured	CCDC107
46406	ENSG00000159915	rs10775542	0.006780671	0.001150183	0.520664371	0.428192563	0.765339277	-0.763609755	0.219741468	-0.228466929	0.273645411	0.224482475	0.340247724	0.28655875	0.074399695	0.008050521	0.995775579	0.982456869	Bacteria.Firmicutes.Clostridia.Clostridiales.Ruminococcaceaencultured	ZNF233
46407	ENSG00000160013	rs1126510	0.562257769	0.495761576	0.424242172	0.591056465	0.155232734	-0.19739049	-0.26289223	0.186025643	0.266502557	0.288149294	0.326919739	0.344505024	0.502016404	0.310878114	0.995775579	0.984630045	Bacteria.Firmicutes.Clostridia.Clostridiales.Ruminococcaceaencultured	PTGIR
46408	ENSG00000160094	rs6425813	0.543348328	0.29488192	0.719363812	0.818305195	-0.208204265	0.261383011	-0.164166946	-0.072015236	0.340775034	0.247524127	0.454914778	0.312216926	0.495074198	0.227692174	0.995775579	0.984630045	Bacteria.Firmicutes.Clostridia.Clostridiales.Ruminococcaceaencultured	ZNF362
46409	ENSG00000160097	rs1746662	0.158085949	0.827451795	0.220566147	0.529745635	0.320292248	0.064270431	-0.344994054	-0.249561439	0.224298015	0.293672006	0.278913186	0.395012415	0.295156602	0.424111855	0.995775579	0.983180738	Bacteria.Firmicutes.Clostridia.Clostridiales.Ruminococcaceaencultured	FNDC5
46410	ENSG00000160124	rs56236741	0.514354346	0.032470583	0.843663383	0.03365436	-0.113810636	0.865829863	0.043601306	-0.962244392	0.173580695	0.396191754	0.220209163	0.443396933	0.486840698	0.06116115	0.995775579	0.889802399	Bacteria.Firmicutes.Clostridia.Clostridiales.Ruminococcaceaencultured	MIX23
46411	ENSG00000160183	rs225433	0.796764022	0.157226947	0.368794251	0.429279251	-0.054739776	0.370987757	-0.233641841	0.277601052	0.211680603	0.259254733	0.258160497	0.349010641	0.57680919	0.157759585	0.995775579	0.982456869	Bacteria.Firmicutes.Clostridia.Clostridiales.Ruminococcaceaencultured	TMPRSS3
46412	ENSG00000160188	rs8133593	0.706944221	0.759745352	0.399045101	0.582653618	-0.0756575	-0.152066307	0.210964198	-0.313550103	0.200354287	0.495160954	0.248510833	0.567742037	0.551084868	0.402146691	0.995775579	0.984630045	Bacteria.Firmicutes.Clostridia.Clostridiales.Ruminococcaceaencultured	RSPH1
46413	ENSG00000160194	rs8131547	0.476951965	0.180727958	0.247490803	0.621762302	-0.213586985	0.334532433	-0.481561685	0.16023402	0.298575129	0.247243696	0.412664187	0.323233418	0.473870127	0.170719753	0.995775579	0.984630045	Bacteria.Firmicutes.Clostridia.Clostridiales.Ruminococcaceaencultured	NDUFV3
46414	ENSG00000160199	rs2839625	0.116267588	0.0883616	0.658006877	0.653487747	0.560160508	-0.465592042	-0.225605725	0.164910756	0.351889967	0.269115709	0.507310123	0.36565261	0.260658522	0.111832215	0.995775579	0.984630045	Bacteria.Firmicutes.Clostridia.Clostridiales.Ruminococcaceaencultured	PKNOX1
46415	ENSG00000160200	rs7284065	0.006497535	0.010167734	0.759527539	0.685477485	-0.981424187	0.714566153	0.153772627	-0.147618713	0.348978941	0.269916022	0.500248813	0.36286097	0.072670678	0.030624311	0.995775579	0.984630045	Bacteria.Firmicutes.Clostridia.Clostridiales.Ruminococcaceaencultured	CBS
46416	ENSG00000160213	rs62229224	0.920749977	0.819290085	0.781034928	0.472215531	-0.019289161	-0.136829826	-0.06938323	0.483047072	0.193130601	0.596507716	0.248573856	0.668027087	0.607338884	0.421427855	0.995775579	0.982456869	Bacteria.Firmicutes.Clostridia.Clostridiales.Ruminococcaceaencultured	CSTB
46417	ENSG00000160221	rs2838486	0.026609795	7.8127394391442e-07	0.371922418	0.622762437	-0.381605097	1.16302038	-0.189508076	-0.129548294	0.168199139	0.212756952	0.2107772	0.262085596	0.137513212	4.22092284206242e-05	0.995775579	0.984630045	Bacteria.Firmicutes.Clostridia.Clostridiales.Ruminococcaceaencultured	GATD3
46418	ENSG00000160226	rs56212056	0.912105642	0.026565532	0.123005732	0.83988409	-0.024554231	0.537590608	-0.426164031	0.062205651	0.221581451	0.236880535	0.272729788	0.30665483	0.606197953	0.055382341	0.995775579	0.984630045	Bacteria.Firmicutes.Clostridia.Clostridiales.Ruminococcaceaencultured	CFAP410
46419	ENSG00000160229	rs60167049	0.439532168	0.563455307	0.56403943	0.842046349	-0.177419236	0.173817264	0.162086255	-0.069628764	0.228115596	0.29932726	0.279545074	0.34801281	0.458971515	0.33613609	0.995775579	0.984630045	Bacteria.Firmicutes.Clostridia.Clostridiales.Ruminococcaceaencultured	ZNF66
46420	ENSG00000160255	rs760457	0.405006506	0.282980243	0.892664383	0.609790689	-0.334629259	0.305115238	0.067616562	-0.177577785	0.399237612	0.281832309	0.499151189	0.346252759	0.445177053	0.222235014	0.995775579	0.984630045	Bacteria.Firmicutes.Clostridia.Clostridiales.Ruminococcaceaencultured	ITGB2
46421	ENSG00000160284	rs13048940	0.001119134	0.000266196	0.966912809	0.974136928	-1.567325856	1.055151577	-0.022795504	-0.010783038	0.459563832	0.273576959	0.547433847	0.331324042	0.026979535	0.002894404	0.995775579	0.990602894	Bacteria.Firmicutes.Clostridia.Clostridiales.Ruminococcaceaencultured	SPATC1L
46422	ENSG00000160285	rs6518284	0.270808555	0.138154898	0.201529293	0.372796751	-0.749461271	0.573025354	-1.083308057	0.420553581	0.674792101	0.381720056	0.839600079	0.468615168	0.374097407	0.145816423	0.995775579	0.982456869	Bacteria.Firmicutes.Clostridia.Clostridiales.Ruminococcaceaencultured	LSS
46423	ENSG00000160305	rs2839320	0.337101395	0.215343808	0.817532384	0.938488307	-0.277152839	0.239086154	-0.082663077	0.018730136	0.286594918	0.191084494	0.356834349	0.241775403	0.41049547	0.187681629	0.995775579	0.990602894	Bacteria.Firmicutes.Clostridia.Clostridiales.Ruminococcaceaencultured	DIP2A
46424	ENSG00000160310	rs118032579	0.081416636	0.020261428	0.064420776	0.170897522	0.376654575	-0.688112713	-0.47563398	0.532905542	0.212799018	0.289136929	0.252831557	0.384869505	0.222819339	0.047381227	0.995775579	0.981925921	Bacteria.Firmicutes.Clostridia.Clostridiales.Ruminococcaceaencultured	PRMT2
46425	ENSG00000160321	rs10410114	0.048385011	0.098925997	0.547559921	0.859785189	-0.536765289	0.437617775	0.204721004	-0.055147242	0.266802614	0.261412106	0.338614464	0.31095193	0.182144743	0.119265637	0.995775579	0.984630045	Bacteria.Firmicutes.Clostridia.Clostridiales.Ruminococcaceaencultured	ZNF208
46426	ENSG00000160336	rs12982299	0.293712552	0.350608792	0.439247236	0.630659156	-0.219392585	0.275705554	0.201404516	-0.17404878	0.207253218	0.293249247	0.258792545	0.360286627	0.387018442	0.252824086	0.995775579	0.984630045	Bacteria.Firmicutes.Clostridia.Clostridiales.Ruminococcaceaencultured	ZNF761
46427	ENSG00000160439	rs1654458	0.337239134	0.16286814	0.704087087	0.863537482	0.22046881	-0.644412155	0.112466761	0.091280455	0.228045239	0.456546262	0.294812514	0.528993735	0.41049547	0.1606232	0.995775579	0.984630045	Bacteria.Firmicutes.Clostridia.Clostridiales.Ruminococcaceaencultured	RDH13
46428	ENSG00000160447	rs13283282	0.339159223	0.002998011	0.192659147	0.282232186	-0.169815368	0.842542835	-0.282752379	0.390479384	0.176355645	0.273206341	0.214790285	0.360117295	0.411430103	0.014559192	0.995775579	0.982456869	Bacteria.Firmicutes.Clostridia.Clostridiales.Ruminococcaceaencultured	PKN3
46429	ENSG00000160588	rs1715456	0.011249038	0.005143964	0.229395175	0.614892029	-0.930924036	0.716015293	0.505571134	-0.152077811	0.356777932	0.2472472	0.416681293	0.30082451	0.093681	0.020350288	0.995775579	0.984630045	Bacteria.Firmicutes.Clostridia.Clostridiales.Ruminococcaceaencultured	MPZL3
46430	ENSG00000160695	rs670526	0.123431445	0.065505848	0.812148087	0.984587881	-0.614771258	0.435201642	-0.124639087	-0.006029265	0.39388696	0.232301856	0.522324782	0.310916773	0.268322518	0.092147221	0.995775579	0.990602894	Bacteria.Firmicutes.Clostridia.Clostridiales.Ruminococcaceaencultured	VPS11
46431	ENSG00000160712	rs11265612	0.28651558	0.212290469	0.34319318	0.427081371	0.358238839	-0.363645385	0.40292583	-0.270691339	0.333361665	0.288681606	0.421979815	0.338700002	0.382763569	0.186966694	0.995775579	0.982456869	Bacteria.Firmicutes.Clostridia.Clostridiales.Ruminococcaceaencultured	IL6R
46432	ENSG00000160752	rs10908462	0.021830396	0.108005013	0.149718801	0.801660806	0.469731934	-0.387081067	-0.364751297	0.075442184	0.199901867	0.237518811	0.250211854	0.299103287	0.129591921	0.125739437	0.995775579	0.984630045	Bacteria.Firmicutes.Clostridia.Clostridiales.Ruminococcaceaencultured	FDPS
46433	ENSG00000160781	rs2540169	0.221710802	0.010239512	0.556166408	0.587997547	-0.238012896	0.722527732	-0.146870096	-0.179730339	0.192906496	0.273195982	0.248256541	0.330115974	0.341627229	0.03075679	0.995775579	0.984630045	Bacteria.Firmicutes.Clostridia.Clostridiales.Ruminococcaceaencultured	PAQR6
46434	ENSG00000160789	rs2485667	0.508033043	0.554851773	0.170190784	0.944390945	0.126010548	0.317856202	-0.329985483	0.040666114	0.189323695	0.535488274	0.237919311	0.580759998	0.484734676	0.333251298	0.995775579	0.990602894	Bacteria.Firmicutes.Clostridia.Clostridiales.Ruminococcaceaencultured	LMNA
46435	ENSG00000160803	rs7517202	0.562772495	0.695517311	0.247953009	0.281971489	0.217466948	-0.116457678	-0.557135592	0.404843283	0.373839281	0.29623956	0.477897411	0.3731603	0.502016404	0.381362533	0.995775579	0.982456869	Bacteria.Firmicutes.Clostridia.Clostridiales.Ruminococcaceaencultured	UBQLN4
46436	ENSG00000160856	rs945635	0.0229619	0.003304608	0.318654095	0.092461787	-0.582388566	0.660531964	0.311415466	-0.45210382	0.250027541	0.216530202	0.309885832	0.26474202	0.131515213	0.015310827	0.995775579	0.94837292	Bacteria.Firmicutes.Clostridia.Clostridiales.Ruminococcaceaencultured	FCRL3
46437	ENSG00000160908	rs73148819	0.822358307	0.988531263	0.820263687	0.478418807	0.04767557	0.006686233	-0.059724446	-0.388633122	0.211494825	0.463361945	0.261803564	0.5450937	0.584995018	0.465289799	0.995775579	0.982456869	Bacteria.Firmicutes.Clostridia.Clostridiales.Ruminococcaceaencultured	ZNF394
46438	ENSG00000160948	rs35847380	0.833932929	0.938918926	0.080279893	0.109500812	0.042362188	0.048444012	-0.461032353	1.141177536	0.201241845	0.629750426	0.259473072	0.703271743	0.587549524	0.452533535	0.995775579	0.962249073	Bacteria.Firmicutes.Clostridia.Clostridiales.Ruminococcaceaencultured	VPS28
46439	ENSG00000160959	rs13277542	0.102257702	0.076104448	0.344452523	0.460023411	0.44202029	-0.480715053	-0.324741213	0.239563267	0.266694808	0.266694797	0.340992863	0.3223294	0.244316708	0.102152319	0.995775579	0.982456869	Bacteria.Firmicutes.Clostridia.Clostridiales.Ruminococcaceaencultured	LRRC14
46440	ENSG00000160961	rs3850136	0.383021715	0.506925915	0.164538191	0.153809311	-0.167934119	0.133240017	0.334176365	-0.35573373	0.191205873	0.199662418	0.237708262	0.246515697	0.435209704	0.315475984	0.995775579	0.981925921	Bacteria.Firmicutes.Clostridia.Clostridiales.Ruminococcaceaencultured	ZNF333
46441	ENSG00000161016	rs2954658	0.175398586	0.18500422	0.274410977	0.385975565	0.508913587	-0.351957269	-0.491729125	0.292370815	0.371467911	0.262711153	0.446107756	0.334973619	0.306935526	0.172143242	0.995775579	0.982456869	Bacteria.Firmicutes.Clostridia.Clostridiales.Ruminococcaceaencultured	RPL8
46442	ENSG00000161021	rs6627	0.454810723	0.468821482	0.354856865	0.413524065	-0.564551415	0.297798612	0.827311932	-0.402165296	0.750808746	0.408688516	0.887806302	0.488664899	0.465705159	0.300636472	0.995775579	0.982456869	Bacteria.Firmicutes.Clostridia.Clostridiales.Ruminococcaceaencultured	MAML1
46443	ENSG00000161036	rs4543479	0.192355593	0.240068252	0.399003495	0.533775464	0.514629268	-0.328365391	-0.42009011	0.214988965	0.390663243	0.276944544	0.494812306	0.343658884	0.32058758	0.201279767	0.995775579	0.983180738	Bacteria.Firmicutes.Clostridia.Clostridiales.Ruminococcaceaencultured	LRWD1
46444	ENSG00000161243	rs57401831	0.010229775	2.16057089166212e-05	0.486760486	0.319613307	-0.571460133	1.112048623	0.177803253	-0.298975761	0.216046407	0.242815199	0.254200894	0.298102058	0.08902289	0.000518788	0.995775579	0.982456869	Bacteria.Firmicutes.Clostridia.Clostridiales.Ruminococcaceaencultured	FBXO27
46445	ENSG00000161249	rs10221454	0.044974212	0.000321352	0.323364589	0.020868089	-0.471707859	1.181289231	0.274508949	-0.985216901	0.230737875	0.310866528	0.275853116	0.416051104	0.17647877	0.003326743	0.995775579	0.889802399	Bacteria.Firmicutes.Clostridia.Clostridiales.Ruminococcaceaencultured	DMKN
46446	ENSG00000161267	rs35659266	0.069490336	0.002862802	0.139902956	0.006778286	0.419473078	-0.922482475	-0.424750561	1.009302906	0.22727007	0.297608645	0.284222894	0.360857613	0.210290651	0.014199725	0.995775579	0.889802399	Bacteria.Firmicutes.Clostridia.Clostridiales.Ruminococcaceaencultured	BDH1
46447	ENSG00000161395	rs2517951	0.477957756	0.186340307	0.264236344	0.31588544	0.31561153	-0.353515728	0.558427957	-0.320673808	0.442208831	0.264688157	0.495866813	0.317264234	0.473896547	0.172921105	0.995775579	0.982456869	Bacteria.Firmicutes.Clostridia.Clostridiales.Ruminococcaceaencultured	PGAP3
46448	ENSG00000161533	rs7217719	0.662235318	0.46860132	0.09372166	0.678839101	-0.11891681	-0.199815339	0.573003693	-0.144877157	0.270982074	0.274083366	0.336861671	0.348329996	0.533451067	0.300636472	0.995775579	0.984630045	Bacteria.Firmicutes.Clostridia.Clostridiales.Ruminococcaceaencultured	ACOX1
46449	ENSG00000161551	rs6509592	0.467511641	0.214120249	0.744329779	0.420425568	0.122697782	-0.364825407	-0.06975516	0.308569401	0.167889166	0.290792566	0.212982109	0.380562624	0.470388533	0.187458635	0.995775579	0.982456869	Bacteria.Firmicutes.Clostridia.Clostridiales.Ruminococcaceaencultured	ZNF577
46450	ENSG00000161643	rs12984584	0.477759238	0.075142595	0.361273729	0.636616785	-0.122252706	0.619302674	-0.19198205	0.189934161	0.171212873	0.342425746	0.208807041	0.40014371	0.473896547	0.101412411	0.995775579	0.984630045	Bacteria.Firmicutes.Clostridia.Clostridiales.Ruminococcaceaencultured	SIGLEC16
46451	ENSG00000161653	rs9893971	0.651067143	0.55196369	0.824934089	0.87292565	-0.115216704	0.234905768	0.066713229	-0.078286136	0.253567514	0.392864372	0.300377687	0.487534321	0.530561168	0.332377309	0.995775579	0.984630045	Bacteria.Firmicutes.Clostridia.Clostridiales.Ruminococcaceaencultured	NAGS
46452	ENSG00000161692	rs58840071	0.017125826	0.003266677	0.232018744	0.125601599	0.487687601	-0.94316492	-0.313131942	0.557212005	0.199315928	0.308778908	0.259549328	0.359109219	0.119066123	0.015238187	0.995775579	0.981526056	Bacteria.Firmicutes.Clostridia.Clostridiales.Ruminococcaceaencultured	DBF4B
46453	ENSG00000161905	rs2255888	0.149810615	0.065001397	0.671327714	0.877980158	-0.574395381	0.480092287	-0.232911009	0.052535572	0.39411363	0.255770557	0.546407695	0.340839296	0.286877971	0.091782148	0.995775579	0.984630045	Bacteria.Firmicutes.Clostridia.Clostridiales.Ruminococcaceaencultured	ALOX15
46454	ENSG00000161920	rs72824994	0.802078505	0.545014978	0.756035581	0.949984511	-0.055509025	0.236163363	-0.085453609	-0.030308191	0.22054948	0.388144614	0.273885613	0.481320011	0.57830572	0.329421873	0.995775579	0.990602894	Bacteria.Firmicutes.Clostridia.Clostridiales.Ruminococcaceaencultured	MED11
46455	ENSG00000161944	rs2289645	0.361146373	0.1483382	0.870936281	0.861245009	-0.247318814	0.335557837	-0.056225588	-0.052119015	0.268921633	0.229392659	0.344705292	0.297001814	0.422958971	0.152238864	0.995775579	0.984630045	Bacteria.Firmicutes.Clostridia.Clostridiales.Ruminococcaceaencultured	ASGR2
46456	ENSG00000161980	rs28452059	0.825618043	0.633342912	0.314335331	0.933654078	0.039967125	0.245248928	-0.244048949	0.047863539	0.180670482	0.511695067	0.240675873	0.572726515	0.586059147	0.359470344	0.995775579	0.989977858	Bacteria.Firmicutes.Clostridia.Clostridiales.Ruminococcaceaencultured	POLR3K
46457	ENSG00000161981	rs2562145	0.377723954	0.266710503	0.218423534	0.102333656	-0.409498522	0.358075133	0.646795	-0.607810161	0.461058441	0.319625814	0.520453541	0.366807694	0.432787732	0.214664333	0.995775579	0.956934576	Bacteria.Firmicutes.Clostridia.Clostridiales.Ruminococcaceaencultured	SNRNP25
46458	ENSG00000162069	rs2526280	0.240348616	0.110220448	0.718942862	0.371960088	0.507080624	-0.529791436	-0.180368001	0.34751891	0.427931444	0.32716882	0.499026255	0.386552755	0.352792071	0.127716615	0.995775579	0.982456869	Bacteria.Firmicutes.Clostridia.Clostridiales.Ruminococcaceaencultured	BICDL2
46459	ENSG00000162078	rs9925556	0.110871268	0.035407328	0.543758237	0.265835807	-0.845755601	0.683123217	0.374042577	-0.425749923	0.523263709	0.317957854	0.612833041	0.379332596	0.254900366	0.064203414	0.995775579	0.98200414	Bacteria.Firmicutes.Clostridia.Clostridiales.Ruminococcaceaencultured	ZG16B
46460	ENSG00000162104	rs11639528	0.018910441	0.000700026	0.011624976	0.000437803	0.535608236	-1.293237136	-0.699262635	1.588558889	0.222475381	0.363299142	0.269280544	0.428694594	0.123091236	0.005796552	0.995775579	0.316935067	Bacteria.Firmicutes.Clostridia.Clostridiales.Ruminococcaceaencultured	ADCY9
46461	ENSG00000162174	rs2958531	0.298815943	0.197737671	0.914149063	0.847570491	-0.584815781	0.459563121	-0.071830049	-0.080454848	0.558375187	0.353147476	0.663698378	0.416891457	0.389415392	0.179340115	0.995775579	0.984630045	Bacteria.Firmicutes.Clostridia.Clostridiales.Ruminococcaceaencultured	ASRGL1
46462	ENSG00000162222	rs2958244	0.439710017	0.194761635	0.715393397	0.585645874	-0.205412135	0.304621383	0.112357064	-0.160908532	0.264210458	0.23251162	0.306805663	0.293689056	0.458971515	0.177496638	0.995775579	0.984630045	Bacteria.Firmicutes.Clostridia.Clostridiales.Ruminococcaceaencultured	TTC9C
46463	ENSG00000162267	rs2302417	0.344366616	0.283477911	0.821452577	0.76957004	-0.310797175	0.296478631	0.089967416	-0.095527045	0.326292492	0.274140527	0.397046939	0.324740926	0.414337835	0.222324638	0.995775579	0.984630045	Bacteria.Firmicutes.Clostridia.Clostridiales.Ruminococcaceaencultured	ITIH3
46464	ENSG00000162378	rs487453	0.323759999	0.37919662	0.545478206	0.738800453	-0.29511221	0.243298648	0.216787186	-0.109522789	0.296801542	0.274784833	0.356711059	0.32705937	0.403203892	0.264342399	0.995775579	0.984630045	Bacteria.Firmicutes.Clostridia.Clostridiales.Ruminococcaceaencultured	ZYG11B
46465	ENSG00000162383	rs11206097	0.462802457	0.156623741	0.407507373	0.540793826	0.168702578	-0.534521527	0.234829854	-0.275147605	0.228405441	0.372984523	0.281674322	0.44749643	0.468500875	0.15759167	0.995775579	0.983180738	Bacteria.Firmicutes.Clostridia.Clostridiales.Ruminococcaceaencultured	SLC1A7
46466	ENSG00000162384	rs737464	0.078328722	0.055501998	0.946609659	0.708158634	0.548387949	-0.468973126	0.02586692	-0.113243771	0.306590708	0.240509539	0.384786443	0.301198989	0.219032104	0.083377496	0.995775579	0.984630045	Bacteria.Firmicutes.Clostridia.Clostridiales.Ruminococcaceaencultured	CZIB
46467	ENSG00000162390	rs1616691	0.555860094	0.549280778	0.60674804	0.537567402	0.271854556	-0.173376365	0.275874257	-0.221510427	0.459162338	0.288009599	0.533363768	0.357400027	0.499187266	0.331223208	0.995775579	0.983180738	Bacteria.Firmicutes.Clostridia.Clostridiales.Ruminococcaceaencultured	ACOT11
46468	ENSG00000162391	rs2060387	0.856432045	0.363841842	0.406071167	0.443429958	0.053546732	-0.223241297	0.285845904	-0.24003374	0.294799121	0.244116864	0.341813688	0.311279358	0.594529692	0.257540628	0.995775579	0.982456869	Bacteria.Firmicutes.Clostridia.Clostridiales.Ruminococcaceaencultured	FAM151A
46469	ENSG00000162396	rs1180943	0.072232484	0.042098614	0.654387025	0.722462359	0.618553384	-0.491424703	-0.187202678	0.10904809	0.338490669	0.237009056	0.416237229	0.305702923	0.211951485	0.071354552	0.995775579	0.984630045	Bacteria.Firmicutes.Clostridia.Clostridiales.Ruminococcaceaencultured	PARS2
46470	ENSG00000162433	rs72641128	0.070401595	0.007879003	0.460737416	0.902785881	-0.361880743	1.059607344	0.177870506	-0.056682115	0.19672242	0.386430355	0.239705448	0.462256043	0.210290651	0.026500996	0.995775579	0.98517817	Bacteria.Firmicutes.Clostridia.Clostridiales.Ruminococcaceaencultured	AK4
46471	ENSG00000162444	rs12022346	0.361946355	0.5052245	0.478872777	0.689726627	0.223722094	-0.242225906	-0.213113523	-0.175845441	0.243672067	0.361525537	0.299221209	0.438504365	0.422958971	0.31475705	0.995775579	0.984630045	Bacteria.Firmicutes.Clostridia.Clostridiales.Ruminococcaceaencultured	RBP7
46472	ENSG00000162458	rs2546	0.709228682	0.701413144	0.273170145	0.074744846	0.081714809	0.146459361	-0.290968046	0.891604748	0.218179222	0.380305129	0.263284618	0.49229743	0.551184127	0.38289517	0.995775579	0.941242374	Bacteria.Firmicutes.Clostridia.Clostridiales.Ruminococcaceaencultured	FBLIM1
46473	ENSG00000162512	rs80253649	0.202781959	0.232543804	0.167260268	0.850113236	0.273992377	-0.343203212	-0.363583394	0.078110902	0.212951151	0.284798442	0.260319504	0.411698594	0.327729939	0.197363934	0.995775579	0.984630045	Bacteria.Firmicutes.Clostridia.Clostridiales.Ruminococcaceaencultured	SDC3
46474	ENSG00000162520	rs9851	0.314230485	0.367135486	0.297281618	0.402684807	0.555611734	-0.295568161	-0.724389709	0.34102958	0.54781282	0.325449311	0.6894274	0.404858376	0.396670497	0.259092729	0.995775579	0.982456869	Bacteria.Firmicutes.Clostridia.Clostridiales.Ruminococcaceaencultured	SYNC
46475	ENSG00000162543	rs2301475	0.010086467	0.001452534	0.162407432	0.126869424	-0.647493926	0.965422677	0.413305998	-0.5396978	0.244302663	0.290274818	0.292488987	0.349008471	0.088790041	0.009430333	0.995775579	0.981925921	Bacteria.Firmicutes.Clostridia.Clostridiales.Ruminococcaceaencultured	UBXN10
46476	ENSG00000162551	rs1846851	0.78014229	0.8893594	0.962611442	0.713781459	0.122766929	-0.04833537	0.025236251	-0.156983958	0.437993801	0.346089758	0.536281932	0.426138222	0.571871932	0.440939905	0.995775579	0.984630045	Bacteria.Firmicutes.Clostridia.Clostridiales.Ruminococcaceaencultured	ALPL
46477	ENSG00000162604	rs17312971	0.406230884	0.018230719	0.469051814	0.809324617	-0.203178685	0.699727023	-0.206364675	-0.086826641	0.243043598	0.288897571	0.283355116	0.358370417	0.445177053	0.044524162	0.995775579	0.984630045	Bacteria.Firmicutes.Clostridia.Clostridiales.Ruminococcaceaencultured	TM2D1
46478	ENSG00000162614	rs1780050	0.108031469	0.181101676	0.346296029	0.925933349	0.428936466	-0.319033499	-0.33414808	0.027386354	0.263222072	0.235993788	0.352223297	0.293455039	0.25028297	0.170725337	0.995775579	0.988348094	Bacteria.Firmicutes.Clostridia.Clostridiales.Ruminococcaceaencultured	NEXN
46479	ENSG00000162620	rs4422957	0.000246584	2.52951316850663e-06	0.203224914	0.080601894	0.88710534	-0.950044043	-0.357679104	0.397197305	0.228643313	0.184146413	0.278269954	0.223789799	0.011412674	9.93889996335789e-05	0.995775579	0.943569242	Bacteria.Firmicutes.Clostridia.Clostridiales.Ruminococcaceaencultured	LRRIQ3
46480	ENSG00000162631	rs76259395	0.969562739	0.378614765	0.188015156	0.363072123	-0.007113062	0.276205472	-0.314666261	0.38619166	0.185700459	0.311567445	0.236509055	0.421623646	0.617056488	0.264149805	0.995775579	0.982456869	Bacteria.Firmicutes.Clostridia.Clostridiales.Ruminococcaceaencultured	NTNG1
46481	ENSG00000162645	rs2209957	0.067638585	0.249619228	0.249615924	0.869214933	-0.43021207	0.26891827	0.328680202	0.057204301	0.231493647	0.231493647	0.28293668	0.346047611	0.208915248	0.206681494	0.995775579	0.984630045	Bacteria.Firmicutes.Clostridia.Clostridiales.Ruminococcaceaencultured	GBP2
46482	ENSG00000162695	rs10493941	0.594818266	0.610850826	0.331181045	0.826980821	-0.113042398	-0.218865665	0.265785659	-0.108689069	0.211491284	0.428029944	0.271470631	0.495260829	0.510485976	0.352665271	0.995775579	0.984630045	Bacteria.Firmicutes.Clostridia.Clostridiales.Ruminococcaceaencultured	SLC30A7
46483	ENSG00000162704	rs2478759	0.452911929	0.345692274	0.555935823	0.519566098	-0.227942907	0.258436806	-0.223379315	0.228389905	0.301868142	0.272073393	0.377360177	0.352706465	0.464867627	0.250734935	0.995775579	0.983180738	Bacteria.Firmicutes.Clostridia.Clostridiales.Ruminococcaceaencultured	ARPC5
46484	ENSG00000162738	rs11265393	0.309646224	0.416361159	0.57755022	0.891014586	0.207331854	-0.26730127	-0.143314798	-0.052976279	0.202478843	0.326784997	0.256017617	0.385118182	0.393389329	0.278885564	0.995775579	0.984630045	Bacteria.Firmicutes.Clostridia.Clostridiales.Ruminococcaceaencultured	VANGL2
46485	ENSG00000162779	rs9699789	0.035237144	0.000544945	0.251837888	0.297598249	-0.396550324	1.039231868	-0.265099821	0.360406007	0.184396091	0.285665196	0.229288641	0.343237973	0.153633914	0.004819619	0.995775579	0.982456869	Bacteria.Firmicutes.Clostridia.Clostridiales.Ruminococcaceaencultured	AXDND1
46486	ENSG00000162782	rs11809696	0.397875435	0.081752524	0.808375998	0.278165693	-0.270947757	0.540869194	0.090947523	-0.417284025	0.318375203	0.305920272	0.373483322	0.381568283	0.442463712	0.10633707	0.995775579	0.982456869	Bacteria.Firmicutes.Clostridia.Clostridiales.Ruminococcaceaencultured	TDRD5
46487	ENSG00000162813	rs113231783	0.512495428	0.538498468	0.379057493	0.869589291	-0.125568119	0.182651076	0.20972843	-0.058525777	0.190666661	0.295379506	0.236800626	0.355067407	0.486707102	0.327347427	0.995775579	0.984630045	Bacteria.Firmicutes.Clostridia.Clostridiales.Ruminococcaceaencultured	BPNT1
46488	ENSG00000162819	rs61824334	0.577304559	0.896459811	0.067366167	0.119833171	-0.151173221	0.028790907	0.638039567	-0.449428902	0.26988125	0.220375477	0.342974177	0.285133249	0.507410067	0.442935953	0.995775579	0.975987028	Bacteria.Firmicutes.Clostridia.Clostridiales.Ruminococcaceaencultured	BROX
46489	ENSG00000162836	rs3766509	0.057928236	0.004870833	0.99012433	0.924389024	-0.60200165	0.679223401	-0.004563416	-0.027142244	0.311861176	0.232987545	0.367266989	0.284881303	0.195215583	0.019674946	0.998815204	0.988348094	Bacteria.Firmicutes.Clostridia.Clostridiales.Ruminococcaceaencultured	ACP6
46490	ENSG00000162869	rs4293602	0.203768824	0.250407031	0.016727604	0.010939541	-0.499181397	0.287601604	1.226177469	-0.822551863	0.388830468	0.247993274	0.499241911	0.313973985	0.327829794	0.207135379	0.995775579	0.889802399	Bacteria.Firmicutes.Clostridia.Clostridiales.Ruminococcaceaencultured	PPP1R21
46491	ENSG00000162877	rs1772143	0.000760016	0.000110549	0.158839291	0.626295164	0.932564909	-0.990531597	-0.440959922	0.143334821	0.263897968	0.240605324	0.309368619	0.292954426	0.021993061	0.001671713	0.995775579	0.984630045	Bacteria.Firmicutes.Clostridia.Clostridiales.Ruminococcaceaencultured	PM20D1
46492	ENSG00000162878	rs11902166	0.902083261	0.254865476	0.92492964	0.77772856	-0.033686265	0.300991856	-0.031678555	-0.101946311	0.272738049	0.262014943	0.334895589	0.35965543	0.604835273	0.209122386	0.995775579	0.984630045	Bacteria.Firmicutes.Clostridia.Clostridiales.Ruminococcaceaencultured	PKDCC
46493	ENSG00000162881	rs56027640	0.090452431	0.009102107	0.27290098	0.091454368	0.353440718	-0.503039082	0.285397132	-0.424036486	0.205659607	0.187092175	0.258097499	0.247521011	0.231449407	0.028559091	0.995775579	0.94837292	Bacteria.Firmicutes.Clostridia.Clostridiales.Ruminococcaceaencultured	OXER1
46494	ENSG00000162882	rs56027640	0.277141502	0.029202108	0.33978145	0.311265406	0.236622018	-0.438013241	0.260567602	-0.265183177	0.215904399	0.196412043	0.270954449	0.259851101	0.376984006	0.05752611	0.995775579	0.982456869	Bacteria.Firmicutes.Clostridia.Clostridiales.Ruminococcaceaencultured	HAAO
46495	ENSG00000162885	rs704719	0.065757656	0.107499776	0.834327349	0.697717468	1.070750604	-0.590522283	-0.133601366	-0.160674425	0.572092856	0.361823292	0.636207953	0.411850587	0.206732412	0.125404582	0.995775579	0.984630045	Bacteria.Firmicutes.Clostridia.Clostridiales.Ruminococcaceaencultured	B3GALNT2
46496	ENSG00000162971	rs281764	0.917499223	0.657498328	0.83117605	0.844981071	0.038573717	-0.105379368	0.097371072	0.05924849	0.370944636	0.23658582	0.454893066	0.301812953	0.607075461	0.367781601	0.995775579	0.984630045	Bacteria.Firmicutes.Clostridia.Clostridiales.Ruminococcaceaencultured	TYW5
46497	ENSG00000162976	rs908274	0.00328429	0.00196624	0.020365815	0.022031762	1.380633933	-0.955186217	-1.374618932	0.864710884	0.45227375	0.296082671	0.578100244	0.368574764	0.048291246	0.01148415	0.995775579	0.889802399	Bacteria.Firmicutes.Clostridia.Clostridiales.Ruminococcaceaencultured	SLC66A3
46498	ENSG00000162994	rs17046778	0.02608802	0.000226105	0.444733043	0.461327984	-0.329885043	0.92373394	-0.144704121	0.216618549	0.144879681	0.23650134	0.188194393	0.292310372	0.13551775	0.002659171	0.995775579	0.982456869	Bacteria.Firmicutes.Clostridia.Clostridiales.Ruminococcaceaencultured	CLHC1
46499	ENSG00000163002	rs1606990	0.225854305	0.32267549	0.350875261	0.942223875	0.268266665	-0.309188951	-0.25585944	0.029939213	0.219403414	0.310257418	0.272291878	0.41150284	0.342792587	0.241330398	0.995775579	0.990602894	Bacteria.Firmicutes.Clostridia.Clostridiales.Ruminococcaceaencultured	NUP35
46500	ENSG00000163006	rs6748168	0.133074634	0.12134165	0.396861958	0.394889267	1.11397457	-0.637654095	0.844296209	-0.461689238	0.732328474	0.406227951	0.989944435	0.539066204	0.276284559	0.13613234	0.995775579	0.982456869	Bacteria.Firmicutes.Clostridia.Clostridiales.Ruminococcaceaencultured	CCDC138
46501	ENSG00000163013	rs4852916	0.5457457	0.368200371	0.588060559	0.8678415	-0.121379166	0.256157403	-0.140472731	0.057252275	0.199855968	0.28268588	0.258054038	0.342704924	0.495956284	0.259396262	0.995775579	0.984630045	Bacteria.Firmicutes.Clostridia.Clostridiales.Ruminococcaceaencultured	FBXO41
46502	ENSG00000163071	rs13110190	0.866450295	0.522793618	0.989667535	0.658953229	0.042325095	-0.164537317	-0.004238553	0.148515815	0.25068829	0.256080053	0.32604006	0.334952337	0.596157912	0.322104403	0.998815204	0.984630045	Bacteria.Firmicutes.Clostridia.Clostridiales.Ruminococcaceaencultured	SPATA18
46503	ENSG00000163072	rs2632372	0.0159023	0.01973425	0.22109016	0.437062829	-0.707951412	0.522946683	0.505604221	-0.244723166	0.285931982	0.218764288	0.409229377	0.312951289	0.113982543	0.0467713	0.995775579	0.982456869	Bacteria.Firmicutes.Clostridia.Clostridiales.Ruminococcaceaencultured	NOSTRIN
46504	ENSG00000163075	rs34187712	0.2466084	0.273809291	0.497418154	0.148013492	0.269017857	-0.386737594	-0.187300186	-0.785953504	0.23009474	0.350413313	0.274477426	0.536853296	0.358629258	0.218264545	0.995775579	0.981925921	Bacteria.Firmicutes.Clostridia.Clostridiales.Ruminococcaceaencultured	CFAP221
46505	ENSG00000163110	rs3762876	0.781298622	0.790219873	0.76739856	0.767473207	-0.070798344	0.089010806	0.094426958	-0.118061731	0.253957678	0.333219823	0.317914767	0.397619317	0.571871932	0.411990761	0.995775579	0.984630045	Bacteria.Firmicutes.Clostridia.Clostridiales.Ruminococcaceaencultured	PDLIM5
46506	ENSG00000163131	rs41271951	0.420290101	0.900263602	0.493959921	0.862035561	-0.173605036	0.065967501	0.186602767	-0.107414393	0.21404661	0.524304975	0.271262224	0.615648332	0.450272382	0.443953447	0.995775579	0.984630045	Bacteria.Firmicutes.Clostridia.Clostridiales.Ruminococcaceaencultured	CTSS
46507	ENSG00000163138	rs11723855	0.553425379	0.005588546	0.05172184	0.855929948	-0.117119032	-0.798215149	0.461863228	-0.070904874	0.196598007	0.278470261	0.23304054	0.388987829	0.498353955	0.021470411	0.995775579	0.984630045	Bacteria.Firmicutes.Clostridia.Clostridiales.Ruminococcaceaencultured	PACRGL
46508	ENSG00000163141	rs6703620	0.26409898	0.286309505	0.310507026	0.219876767	0.533064742	-0.303120252	0.633223525	-0.45783687	0.473207632	0.281949012	0.619511692	0.369582757	0.369444871	0.223631211	0.995775579	0.981925921	Bacteria.Firmicutes.Clostridia.Clostridiales.Ruminococcaceaencultured	BNIPL
46509	ENSG00000163154	rs6695344	0.153036833	0.127132023	0.017761547	0.020034813	0.529758404	-0.462423811	-1.068557871	0.83069011	0.366410997	0.299247856	0.439302061	0.348385485	0.289706491	0.139507668	0.995775579	0.889802399	Bacteria.Firmicutes.Clostridia.Clostridiales.Ruminococcaceaencultured	TNFAIP8L2
46510	ENSG00000163161	rs4150407	0.277742519	0.167077055	0.96626805	0.902191549	-0.306896725	0.319872332	-0.014429179	-0.033431964	0.28037987	0.228922843	0.339889316	0.270980358	0.377358115	0.162903635	0.995775579	0.98517817	Bacteria.Firmicutes.Clostridia.Clostridiales.Ruminococcaceaencultured	ERCC3
46511	ENSG00000163218	rs3014864	0.271190227	0.241614519	0.536457921	0.492635729	0.889634596	-0.515676327	0.590666522	-0.356938175	0.801644129	0.436370565	0.950420261	0.517283982	0.374387972	0.201988454	0.995775579	0.982456869	Bacteria.Firmicutes.Clostridia.Clostridiales.Ruminococcaceaencultured	PGLYRP4
46512	ENSG00000163281	rs1994693	0.483104485	0.514501894	0.917428642	0.94686282	-0.276920319	0.181951507	-0.048974742	-0.022589231	0.392592576	0.277604873	0.470562159	0.337632178	0.477583529	0.318927901	0.995775579	0.990602894	Bacteria.Firmicutes.Clostridia.Clostridiales.Ruminococcaceaencultured	GNPDA2
46513	ENSG00000163288	rs1159315	0.67520889	0.715327499	0.20138705	0.090803991	0.133688012	-0.116734063	0.508399036	-0.680714478	0.317616212	0.318680402	0.393900406	0.396534787	0.537372386	0.387859048	0.995775579	0.94837292	Bacteria.Firmicutes.Clostridia.Clostridiales.Ruminococcaceaencultured	GABRB1
46514	ENSG00000163293	rs7685636	0.06842364	0.040536108	0.907362474	0.722258478	1.229829894	-0.818102398	-0.100058016	0.178039092	0.663699353	0.391439867	0.856510494	0.498728158	0.2091169	0.069112745	0.995775579	0.984630045	Bacteria.Firmicutes.Clostridia.Clostridiales.Ruminococcaceaencultured	NIPAL1
46515	ENSG00000163319	rs112481142	0.665470653	0.174974243	0.995251143	0.642909661	0.069083826	-1.06855073	0.001254214	0.380555419	0.159049974	0.779182559	0.209917978	0.816978156	0.533914953	0.167313024	0.999037424	0.984630045	Bacteria.Firmicutes.Clostridia.Clostridiales.Ruminococcaceaencultured	MRPS18C
46516	ENSG00000163346	rs2061690	0.171341254	0.220889945	0.222765514	0.334747776	0.39215296	-0.393857165	-0.459873416	0.367681687	0.283514674	0.318642985	0.373582735	0.378347385	0.303807057	0.191036874	0.995775579	0.982456869	Bacteria.Firmicutes.Clostridia.Clostridiales.Ruminococcaceaencultured	PBXIP1
46517	ENSG00000163362	rs905634	0.636496573	0.15669498	0.576000777	0.059606909	0.113169717	-0.3943265	-0.171759407	0.663079471	0.23833512	0.275205676	0.305583061	0.345854704	0.526094639	0.15759167	0.995775579	0.941242374	Bacteria.Firmicutes.Clostridia.Clostridiales.Ruminococcaceaencultured	INAVA
46518	ENSG00000163382	rs35091159	0.948121504	0.71937126	0.52194522	0.428283401	-0.015229403	-0.079197518	0.190116378	-0.239515671	0.233158797	0.219466352	0.295285606	0.300476213	0.612117261	0.389138676	0.995775579	0.982456869	Bacteria.Firmicutes.Clostridia.Clostridiales.Ruminococcaceaencultured	NAXE
46519	ENSG00000163389	rs3732419	0.255360901	0.081289854	0.804095033	0.969107166	0.345976341	-0.429970397	0.094645329	0.011626734	0.301491492	0.242817409	0.380000925	0.299060225	0.363847186	0.105825985	0.995775579	0.990602894	Bacteria.Firmicutes.Clostridia.Clostridiales.Ruminococcaceaencultured	POGLUT1
46520	ENSG00000163393	rs12566568	0.419113513	0.02378838	0.674191945	0.088020443	-0.180452361	0.686842373	0.118243749	-0.654800509	0.221923855	0.296708395	0.279992332	0.378064586	0.449640281	0.052144168	0.995775579	0.94837292	Bacteria.Firmicutes.Clostridia.Clostridiales.Ruminococcaceaencultured	SLC22A15
46521	ENSG00000163430	rs5000757	0.434000389	0.259930573	0.534510585	0.826993584	-0.296804527	0.278130395	-0.301927163	0.068123415	0.377017312	0.244730825	0.48350031	0.310439578	0.455561848	0.211788134	0.995775579	0.984630045	Bacteria.Firmicutes.Clostridia.Clostridiales.Ruminococcaceaencultured	FSTL1
46522	ENSG00000163431	rs2820314	0.001342329	0.004896041	0.007189357	0.568140499	0.78772108	-0.715188932	-0.751613088	0.175821181	0.235027447	0.245478162	0.270797951	0.306460792	0.029188325	0.01973067	0.995775579	0.984630045	Bacteria.Firmicutes.Clostridia.Clostridiales.Ruminococcaceaencultured	LMOD1
46523	ENSG00000163449	rs17548270	0.106038283	0.011642752	0.260354399	0.469434593	0.316479046	-0.727846183	-0.260141784	0.286685587	0.193088956	0.28035053	0.229108046	0.393982703	0.248477264	0.033051594	0.995775579	0.982456869	Bacteria.Firmicutes.Clostridia.Clostridiales.Ruminococcaceaencultured	TMEM169
46524	ENSG00000163515	rs1107337	0.017764749	8.41212750208807e-05	0.590241204	0.028194857	-0.634963668	1.385541401	0.165497152	-0.844870511	0.261051874	0.330207404	0.305814268	0.376378813	0.120908174	0.001391705	0.995775579	0.889802399	Bacteria.Firmicutes.Clostridia.Clostridiales.Ruminococcaceaencultured	RETNLB
46525	ENSG00000163521	rs35328001	0.016539744	0.002794377	0.17291111	0.304148749	0.540063069	-0.964710314	-0.376931219	0.396173196	0.219491277	0.310407541	0.273523578	0.382492424	0.116389497	0.014002965	0.995775579	0.982456869	Bacteria.Firmicutes.Clostridia.Clostridiales.Ruminococcaceaencultured	GLB1L
46526	ENSG00000163527	rs62236660	0.815227406	0.565679164	0.743917428	0.751352172	0.058862971	-0.176340904	-0.100630047	0.131449589	0.250867351	0.305417061	0.306738715	0.413101658	0.583103429	0.33711378	0.995775579	0.984630045	Bacteria.Firmicutes.Clostridia.Clostridiales.Ruminococcaceaencultured	STT3B
46527	ENSG00000163576	rs11128927	2.36521259041355e-05	4.35525775937475e-12	0.507598212	0.403172703	-0.595889203	1.213370367	-0.112918036	-0.158465226	0.130828868	0.143329967	0.169478594	0.18832066	0.002028091	7.52953080401336e-09	0.995775579	0.982456869	Bacteria.Firmicutes.Clostridia.Clostridiales.Ruminococcaceaencultured	EFHB
46528	ENSG00000163634	rs832190	0.190269395	0.191324555	0.524308267	0.477874615	-0.485304826	0.350150539	-0.283393244	0.227906102	0.36665262	0.265180614	0.442679989	0.31926268	0.31900082	0.17519543	0.995775579	0.982456869	Bacteria.Firmicutes.Clostridia.Clostridiales.Ruminococcaceaencultured	THOC7
46529	ENSG00000163636	rs3846221	0.579727794	0.168330376	0.989510261	0.877976242	0.117352551	-0.455142816	0.003509783	-0.06335591	0.210846967	0.326708049	0.265933157	0.411025985	0.507634328	0.163492014	0.998815204	0.984630045	Bacteria.Firmicutes.Clostridia.Clostridiales.Ruminococcaceaencultured	PSMD6
46530	ENSG00000163684	rs2292679	0.242751226	0.047764463	0.974231375	0.742615218	0.278178178	-0.737569075	-0.009323633	0.137617396	0.235972168	0.365566218	0.287532155	0.417281401	0.354579057	0.076107807	0.997729608	0.984630045	Bacteria.Firmicutes.Clostridia.Clostridiales.Ruminococcaceaencultured	RPP14
46531	ENSG00000163686	rs9877978	0.066509895	0.101310383	0.931668238	0.526156499	-0.7050708	0.458556166	0.039554797	0.213215319	0.377788032	0.275891235	0.45951746	0.3345511	0.207521585	0.12095935	0.995775579	0.983180738	Bacteria.Firmicutes.Clostridia.Clostridiales.Ruminococcaceaencultured	ABHD6
46532	ENSG00000163702	rs279571	0.011910863	0.001172147	0.347441444	0.191730676	-0.766438895	0.832858673	0.347538698	-0.405222947	0.296203786	0.245280037	0.36721547	0.307173265	0.096756306	0.008105801	0.995775579	0.981925921	Bacteria.Firmicutes.Clostridia.Clostridiales.Ruminococcaceaencultured	IL17RC
46533	ENSG00000163743	rs1047970	0.01833289	0.356339172	0.451662157	0.54602876	-0.523895277	0.284644288	0.224056326	0.21885276	0.216500037	0.306406848	0.295898439	0.360605226	0.121614801	0.254251898	0.995775579	0.984560404	Bacteria.Firmicutes.Clostridia.Clostridiales.Ruminococcaceaencultured	RCHY1
46534	ENSG00000163754	rs3182285	0.405007426	0.410303416	0.47900837	0.944184935	0.230194022	-0.24931801	-0.236065002	0.025181743	0.274639143	0.300852108	0.331548773	0.358295371	0.445177053	0.276333358	0.995775579	0.990602894	Bacteria.Firmicutes.Clostridia.Clostridiales.Ruminococcaceaencultured	GYG1
46535	ENSG00000163807	rs1876223	0.447876708	0.380195685	0.627522409	0.544075917	0.28194971	-0.249607878	0.224660152	-0.212158322	0.369244151	0.282505767	0.460812037	0.347876194	0.462491531	0.264399184	0.995775579	0.984418319	Bacteria.Firmicutes.Clostridia.Clostridiales.Ruminococcaceaencultured	KIAA1143
46536	ENSG00000163811	rs3087649	0.121714382	0.091915347	0.83407717	0.976614145	0.92745167	-0.576194203	-0.144547734	0.011837759	0.591450679	0.336828085	0.687280906	0.40227436	0.267097826	0.114394583	0.995775579	0.990602894	Bacteria.Firmicutes.Clostridia.Clostridiales.Ruminococcaceaencultured	WDR43
46537	ENSG00000163817	rs2531743	0.552926052	0.849757658	0.458407353	0.83052652	0.230325176	-0.059768923	-0.367108356	0.081360772	0.386140304	0.314268927	0.492157813	0.378617374	0.498098054	0.429743501	0.995775579	0.984630045	Bacteria.Firmicutes.Clostridia.Clostridiales.Ruminococcaceaencultured	SLC6A20
46538	ENSG00000163820	rs59226168	0.22031342	0.032788883	0.608805801	0.389878972	0.270937392	-0.567972692	-0.136259482	0.291466351	0.218920166	0.260389547	0.264955938	0.336711558	0.340721914	0.061449105	0.995775579	0.982456869	Bacteria.Firmicutes.Clostridia.Clostridiales.Ruminococcaceaencultured	FYCO1
46539	ENSG00000163823	rs1979671	0.615273886	0.689482288	0.92130046	0.669560252	0.278210285	-0.142842521	0.066595006	-0.187273163	0.550922516	0.35590921	0.671454808	0.43684146	0.519306299	0.379376989	0.995775579	0.984630045	Bacteria.Firmicutes.Clostridia.Clostridiales.Ruminococcaceaencultured	CCR1
46540	ENSG00000163832	rs78889957	0.03374282	0.002316257	0.690905574	0.204425586	-0.470040865	0.77242732	0.11068258	-0.372795024	0.216703904	0.243566975	0.277120009	0.29081071	0.152603273	0.012592552	0.995775579	0.981925921	Bacteria.Firmicutes.Clostridia.Clostridiales.Ruminococcaceaencultured	ELP6
46541	ENSG00000163864	rs10935341	0.083979367	0.023572248	0.539705735	0.357705757	-0.791118971	0.691724594	0.335487412	-0.360730326	0.450791916	0.298336929	0.544164425	0.389422503	0.226514717	0.05193485	0.995775579	0.982456869	Bacteria.Firmicutes.Clostridia.Clostridiales.Ruminococcaceaencultured	NMNAT3
46542	ENSG00000163866	rs11263900	0.052994538	0.034642942	0.108188338	0.068129175	-0.752536178	0.615248584	0.724103507	-0.6275423	0.381820714	0.285126069	0.44455662	0.33829381	0.188465142	0.063647185	0.995775579	0.941242374	Bacteria.Firmicutes.Clostridia.Clostridiales.Ruminococcaceaencultured	SMIM12
46543	ENSG00000163870	rs4974444	0.596792481	0.486800394	0.700167874	0.552515993	-0.592522085	0.411237768	0.489788547	-0.405143733	1.11453211	0.58799048	1.266258523	0.678520884	0.510551285	0.307714274	0.995775579	0.984630045	Bacteria.Firmicutes.Clostridia.Clostridiales.Ruminococcaceaencultured	TPRA1
46544	ENSG00000163875	rs866688016	0.463878753	0.453520295	0.663508226	0.859522891	0.155838807	-0.266511493	-0.116237662	-0.082373756	0.211499824	0.353422818	0.265946621	0.46359415	0.469180122	0.295115375	0.995775579	0.984630045	Bacteria.Firmicutes.Clostridia.Clostridiales.Ruminococcaceaencultured	MEAF6
46545	ENSG00000163898	rs147676117	0.502803601	0.535093543	0.199264683	0.260255476	-0.14784933	0.328226696	0.352992818	-0.676342801	0.219413778	0.526368798	0.272190708	0.595533341	0.484734676	0.3259653	0.995775579	0.981925921	Bacteria.Firmicutes.Clostridia.Clostridiales.Ruminococcaceaencultured	LIPH
46546	ENSG00000163902	rs7624160	0.124080068	0.106066267	0.666684316	0.732028953	0.69569221	-0.534778632	-0.220011642	0.126252024	0.446517937	0.326303716	0.508493627	0.367114771	0.268604066	0.124572886	0.995775579	0.984630045	Bacteria.Firmicutes.Clostridia.Clostridiales.Ruminococcaceaencultured	RPN1
46547	ENSG00000163913	rs6439184	0.07878685	0.127325339	0.300507075	0.851554854	0.358060431	-0.479732953	-0.258131024	0.075011358	0.200497764	0.310609801	0.247331618	0.399248263	0.219066217	0.139507668	0.995775579	0.984630045	Bacteria.Firmicutes.Clostridia.Clostridiales.Ruminococcaceaencultured	IFT122
46548	ENSG00000163933	rs2115781	0.002547096	0.000261782	0.322218447	0.145220283	0.90096044	-0.892646316	-0.350407721	0.402162772	0.286994267	0.231141528	0.351284151	0.272776927	0.04212095	0.002894404	0.995775579	0.981925921	Bacteria.Firmicutes.Clostridia.Clostridiales.Ruminococcaceaencultured	RFT1
46549	ENSG00000163935	rs2581817	0.205701903	0.029201288	0.429686666	0.087566096	0.459618949	-0.585608789	-0.321678483	0.55604164	0.359564793	0.26259483	0.404785479	0.320573885	0.328411657	0.05752611	0.995775579	0.94837292	Bacteria.Firmicutes.Clostridia.Clostridiales.Ruminococcaceaencultured	SFMBT1
46550	ENSG00000163938	rs10933	0.804284822	0.810256245	0.263048658	0.202831016	0.084260669	-0.064882577	-0.437405015	0.409701728	0.338641557	0.269139171	0.387427964	0.318461605	0.579060252	0.418382015	0.995775579	0.981925921	Bacteria.Firmicutes.Clostridia.Clostridiales.Ruminococcaceaencultured	GNL3
46551	ENSG00000163945	rs10012416	0.055382318	0.039455945	0.247186126	0.730326309	-0.31366381	0.557733694	0.236075224	0.121122529	0.160779145	0.265367285	0.202168015	0.34988417	0.191349686	0.068008871	0.995775579	0.984630045	Bacteria.Firmicutes.Clostridia.Clostridiales.Ruminococcaceaencultured	UVSSA
46552	ENSG00000163946	rs958755	0.315266904	0.103726705	0.294948412	0.133004848	0.320081995	-0.376983642	-0.414542556	0.458566234	0.316271053	0.228447363	0.392617464	0.301406904	0.397112713	0.122711861	0.995775579	0.981925921	Bacteria.Firmicutes.Clostridia.Clostridiales.Ruminococcaceaencultured	TASOR
46553	ENSG00000163961	rs9865308	0.30083729	0.337375766	0.296811186	0.250777191	-0.471142041	0.266501469	0.632798011	-0.416353974	0.451741986	0.275738339	0.601665167	0.359297412	0.390586792	0.246845129	0.995775579	0.981925921	Bacteria.Firmicutes.Clostridia.Clostridiales.Ruminococcaceaencultured	RNF168
46554	ENSG00000163964	rs6805472	0.113040437	0.006810557	0.789850769	0.987828646	0.344108817	-0.612190841	0.07476589	-0.004287621	0.214215282	0.219012455	0.279389069	0.279981969	0.25709648	0.023980333	0.995775579	0.990602894	Bacteria.Firmicutes.Clostridia.Clostridiales.Ruminococcaceaencultured	PIGX
46555	ENSG00000163993	rs58654929	0.002131376	5.72371582146222e-06	0.039324133	0.002304864	0.676242129	-1.16260978	-0.545466107	0.954023335	0.211379125	0.235261373	0.259350979	0.300671996	0.038573765	0.000179916	0.995775579	0.644312194	Bacteria.Firmicutes.Clostridia.Clostridiales.Ruminococcaceaencultured	S100P
46556	ENSG00000164002	rs72935417	0.629027667	0.350774306	0.859235543	0.777733893	0.107781728	-0.223101984	0.048733678	-0.088510549	0.222049127	0.237380501	0.273704074	0.31226323	0.524037199	0.252824086	0.995775579	0.984630045	Bacteria.Firmicutes.Clostridia.Clostridiales.Ruminococcaceaencultured	EXO5
46557	ENSG00000164008	rs1570431	0.100672583	0.152203029	0.796153046	0.996268985	-0.472286705	0.326543792	0.107693244	0.001398631	0.283610093	0.225390447	0.415176621	0.297950595	0.243291322	0.155039707	0.995775579	0.991853656	Bacteria.Firmicutes.Clostridia.Clostridiales.Ruminococcaceaencultured	C1orf50
46558	ENSG00000164010	rs12406279	0.846430111	0.761336153	0.575577255	0.259391294	0.042950798	-0.104370429	0.155216681	-0.497001075	0.220883653	0.342191466	0.275844395	0.436818638	0.591672919	0.402146691	0.995775579	0.981925921	Bacteria.Firmicutes.Clostridia.Clostridiales.Ruminococcaceaencultured	ERMAP
46559	ENSG00000164035	rs28444682	0.518369914	0.082884294	0.751086952	0.079143834	-0.1269326	0.508634149	0.076592017	-0.639086821	0.195462189	0.288777385	0.240437399	0.358296892	0.488231847	0.107276865	0.995775579	0.943569242	Bacteria.Firmicutes.Clostridia.Clostridiales.Ruminococcaceaencultured	EMCN
46560	ENSG00000164039	rs2069274	0.767117846	0.32546357	0.264503114	0.538319751	-0.083150121	0.271427474	-0.405162338	0.212000519	0.279600436	0.273951349	0.359974586	0.342691577	0.56807403	0.242308384	0.995775579	0.983180738	Bacteria.Firmicutes.Clostridia.Clostridiales.Ruminococcaceaencultured	BDH2
46561	ENSG00000164053	rs3135941	0.034641874	0.063652673	0.062976319	0.474871016	0.478772983	-0.592049067	-0.509342741	0.281644991	0.221877511	0.313782186	0.269239631	0.391854004	0.153633914	0.090449426	0.995775579	0.982456869	Bacteria.Firmicutes.Clostridia.Clostridiales.Ruminococcaceaencultured	ATRIP
46562	ENSG00000164062	rs3197999	0.577509036	0.868314891	0.263864741	0.635277989	0.126279093	0.045984134	-0.319983005	0.151180732	0.225560556	0.276254134	0.28391192	0.317237442	0.507410067	0.434290765	0.995775579	0.984630045	Bacteria.Firmicutes.Clostridia.Clostridiales.Ruminococcaceaencultured	APEH
46563	ENSG00000164066	rs12511932	0.025928426	0.03783815	0.26661672	0.369684702	0.960056273	-0.592732107	-0.569452159	0.302153558	0.421171092	0.279605097	0.508205016	0.334487367	0.135504381	0.066412177	0.995775579	0.982456869	Bacteria.Firmicutes.Clostridia.Clostridiales.Ruminococcaceaencultured	INTU
46564	ENSG00000164076	rs6446187	0.001980155	6.03187477767228e-05	0.250498568	0.060134235	-1.062161627	1.170841688	0.439149444	-0.611095826	0.329481835	0.27283688	0.378743955	0.319417082	0.037005346	0.001114396	0.995775579	0.941242374	Bacteria.Firmicutes.Clostridia.Clostridiales.Ruminococcaceaencultured	CAMKV
46565	ENSG00000164078	rs9843653	0.593531455	0.402282495	0.750211045	0.721472967	-0.198222994	0.257993156	0.13589533	-0.130630993	0.369561495	0.306017244	0.425053734	0.364849544	0.510485976	0.273234783	0.995775579	0.984630045	Bacteria.Firmicutes.Clostridia.Clostridiales.Ruminococcaceaencultured	MST1R
46566	ENSG00000164081	rs4067	0.029324937	0.029336437	0.212025416	0.233013588	1.697791183	-0.963150839	-1.166048907	0.627525638	0.761916715	0.43226447	0.925130339	0.521265858	0.144450862	0.05763249	0.995775579	0.981925921	Bacteria.Firmicutes.Clostridia.Clostridiales.Ruminococcaceaencultured	TEX264
46567	ENSG00000164088	rs5743836	0.760628585	0.837844537	0.407803855	0.980857678	0.066151612	0.072549104	-0.217422704	0.010353529	0.216224617	0.353082945	0.260960567	0.429853943	0.567631428	0.426907352	0.995775579	0.990602894	Bacteria.Firmicutes.Clostridia.Clostridiales.Ruminococcaceaencultured	PPM1M
46568	ENSG00000164096	rs6857105	0.049302393	0.029465147	0.541352714	0.889551921	-0.549751723	0.650679397	0.194504835	-0.049428154	0.27440394	0.292267061	0.31677866	0.354535273	0.184225644	0.057755596	0.995775579	0.984630045	Bacteria.Firmicutes.Clostridia.Clostridiales.Ruminococcaceaencultured	C4orf3
46569	ENSG00000164111	rs7655436	0.467361083	0.985051169	0.45630435	0.691974491	0.197231902	-0.005210357	-0.255300394	-0.142842497	0.269783677	0.277015482	0.340661305	0.358950047	0.470388533	0.464283784	0.995775579	0.984630045	Bacteria.Firmicutes.Clostridia.Clostridiales.Ruminococcaceaencultured	ANXA5
46570	ENSG00000164116	rs2625263	0.255854174	0.276376211	0.52553	0.967187426	0.336050323	-0.25283247	-0.227116423	0.011927594	0.293148845	0.230324905	0.355822312	0.288839761	0.363847186	0.219178634	0.995775579	0.990602894	Bacteria.Firmicutes.Clostridia.Clostridiales.Ruminococcaceaencultured	GUCY1A1
46571	ENSG00000164120	rs17524423	0.10566586	0.659604995	0.087542699	0.992776094	-0.368474457	0.205614401	0.481608692	-0.004995245	0.224567536	0.464677799	0.27764019	0.54960212	0.247855441	0.368687206	0.995775579	0.991853656	Bacteria.Firmicutes.Clostridia.Clostridiales.Ruminococcaceaencultured	HPGD
46572	ENSG00000164142	rs3172567	0.923018801	0.934266871	0.912857256	0.693134014	-0.026479584	-0.035009455	0.035787085	0.216136787	0.272963818	0.422831383	0.325745606	0.54529734	0.607338884	0.451170549	0.995775579	0.984630045	Bacteria.Firmicutes.Clostridia.Clostridiales.Ruminococcaceaencultured	FHIP1A
46573	ENSG00000164144	rs4276264	0.603907479	0.741857776	0.825810005	0.199546952	-0.126645123	-0.08192662	-0.067387232	0.416325476	0.242926176	0.247660309	0.304963766	0.321230419	0.514779873	0.396460952	0.995775579	0.981925921	Bacteria.Firmicutes.Clostridia.Clostridiales.Ruminococcaceaencultured	ARFIP1
46574	ENSG00000164172	rs3212641	0.926491235	0.947177343	0.827650052	0.312393293	0.020773258	0.036470063	0.06131132	-0.624112479	0.224287553	0.548354034	0.280478421	0.613001878	0.608158485	0.453946577	0.995775579	0.982456869	Bacteria.Firmicutes.Clostridia.Clostridiales.Ruminococcaceaencultured	MOCS2
46575	ENSG00000164181	rs6449487	0.621678069	0.519185321	0.502660068	0.441828954	0.157913084	-0.181590065	0.277973047	-0.279370908	0.318474375	0.280176332	0.412383033	0.361017417	0.521414523	0.320681243	0.995775579	0.982456869	Bacteria.Firmicutes.Clostridia.Clostridiales.Ruminococcaceaencultured	ELOVL7
46576	ENSG00000164187	rs12522542	0.351258043	0.756773847	0.249595945	0.722275332	-0.292314473	0.077037306	0.434731043	-0.107266141	0.311337194	0.247685266	0.374212118	0.300496	0.418433316	0.401577236	0.995775579	0.984630045	Bacteria.Firmicutes.Clostridia.Clostridiales.Ruminococcaceaencultured	LMBRD2
46577	ENSG00000164190	rs188541	0.204130229	0.312737869	0.086910247	0.144461888	-0.35157499	0.298096289	0.60711931	-0.499524769	0.274076146	0.292999725	0.349279743	0.338165785	0.327944378	0.236929361	0.995775579	0.981925921	Bacteria.Firmicutes.Clostridia.Clostridiales.Ruminococcaceaencultured	NIPBL
46578	ENSG00000164219	rs265437	0.720717726	0.684724505	0.898329932	0.805022895	-0.166451837	0.1365667	-0.069547935	0.100424458	0.463583197	0.334845869	0.54219193	0.405163578	0.553425037	0.378154194	0.995775579	0.984630045	Bacteria.Firmicutes.Clostridia.Clostridiales.Ruminococcaceaencultured	PGGT1B
46579	ENSG00000164220	rs2069680	0.231408628	0.089853444	0.804178766	0.375065836	-0.339877874	0.496095754	0.090441372	-0.317639293	0.281346428	0.28811851	0.363280613	0.35563491	0.34631408	0.112989512	0.995775579	0.982456869	Bacteria.Firmicutes.Clostridia.Clostridiales.Ruminococcaceaencultured	F2RL2
46580	ENSG00000164253	rs6872745	0.390242393	0.338645435	0.3090286	0.143033306	0.214459136	-0.216823896	0.341515565	-0.424614529	0.247941396	0.224933566	0.333092809	0.286413269	0.438579311	0.247134977	0.995775579	0.981925921	Bacteria.Firmicutes.Clostridia.Clostridiales.Ruminococcaceaencultured	WDR41
46581	ENSG00000164284	rs10477416	0.502762532	0.787925729	0.556557928	0.805123342	-0.161547675	0.084780795	0.178195018	-0.090804291	0.23971949	0.313866489	0.30150515	0.366543714	0.484734676	0.411539324	0.995775579	0.984630045	Bacteria.Firmicutes.Clostridia.Clostridiales.Ruminococcaceaencultured	GRPEL2
46582	ENSG00000164296	rs4705403	0.279948409	0.371425574	0.763333365	0.038901632	0.205621468	-0.314520336	-0.071121136	-1.023759178	0.188727017	0.349454531	0.235210104	0.485680423	0.378525246	0.260924128	0.995775579	0.908025848	Bacteria.Firmicutes.Clostridia.Clostridiales.Ruminococcaceaencultured	TIGD6
46583	ENSG00000164303	rs4861608	0.00197852	0.003644014	0.274709296	0.72289572	0.974699719	-0.704034444	-0.432047794	0.109335267	0.302325436	0.233371751	0.392209483	0.307008479	0.037005346	0.016321002	0.995775579	0.984630045	Bacteria.Firmicutes.Clostridia.Clostridiales.Ruminococcaceaencultured	ENPP6
46584	ENSG00000164305	rs12108497	0.210980571	0.894693054	0.027635815	0.086044994	-0.289447882	-0.029371232	0.626063509	-0.537350698	0.229113655	0.221023628	0.277871035	0.308273131	0.332106221	0.442508353	0.995775579	0.94837292	Bacteria.Firmicutes.Clostridia.Clostridiales.Ruminococcaceaencultured	CASP3
46585	ENSG00000164307	rs3198304	0.4457667	0.228494757	0.124108254	0.230818881	0.206000993	-0.427542306	0.506524142	-0.484320689	0.268525722	0.351682981	0.325128518	0.400402105	0.461680695	0.195216489	0.995775579	0.981925921	Bacteria.Firmicutes.Clostridia.Clostridiales.Ruminococcaceaencultured	ERAP1
46586	ENSG00000164308	rs1363908	3.69647835381323e-07	3.60390645070247e-10	0.622142609	0.839286169	-0.847754781	1.043054853	0.089559426	-0.036869208	0.149798848	0.141231709	0.180862197	0.181068204	0.000106974	1.50934646626866e-07	0.995775579	0.984630045	Bacteria.Firmicutes.Clostridia.Clostridiales.Ruminococcaceaencultured	ERAP2
46587	ENSG00000164323	rs72706066	0.602504481	0.636207466	0.683848682	0.398924023	-0.118034344	0.166425243	0.113346075	-0.390315438	0.225532456	0.350190356	0.27709683	0.459663655	0.513773101	0.360390781	0.995775579	0.982456869	Bacteria.Firmicutes.Clostridia.Clostridiales.Ruminococcaceaencultured	CFAP97
46588	ENSG00000164344	rs4253332	0.306105912	0.236708544	0.680738447	0.735310976	-0.465072166	0.346239165	0.22108312	-0.119023281	0.450847805	0.289914578	0.53490614	0.350561117	0.391932732	0.19962463	0.995775579	0.984630045	Bacteria.Firmicutes.Clostridia.Clostridiales.Ruminococcaceaencultured	KLKB1
46589	ENSG00000164346	rs16872259	0.102395975	0.000165863	0.504439648	0.567940864	-0.307395004	1.09569057	-0.156238751	-0.207486245	0.185544365	0.27406719	0.232757823	0.361466835	0.244394858	0.002184744	0.995775579	0.984630045	Bacteria.Firmicutes.Clostridia.Clostridiales.Ruminococcaceaencultured	NSA2
46590	ENSG00000164347	rs17647023	0.492791813	0.229027457	0.725601598	0.450829861	0.217391981	-0.505822296	0.125338988	-0.380283548	0.31516416	0.416555507	0.355568678	0.501292052	0.481856669	0.195531429	0.995775579	0.982456869	Bacteria.Firmicutes.Clostridia.Clostridiales.Ruminococcaceaencultured	GFM2
46591	ENSG00000164363	rs7447815	0.09562576	0.02021897	0.762378974	0.536412426	0.385785302	-0.554819835	0.087044953	-0.179245522	0.228139547	0.233046335	0.286680243	0.288385227	0.237393207	0.047364909	0.995775579	0.983180738	Bacteria.Firmicutes.Clostridia.Clostridiales.Ruminococcaceaencultured	SLC6A18
46592	ENSG00000164366	rs3756715	0.675036023	0.351352017	0.557179461	0.352933956	0.096647457	-0.609304222	-0.171235258	0.664755421	0.229485466	0.649082917	0.29018737	0.71050014	0.537372386	0.252824086	0.995775579	0.982456869	Bacteria.Firmicutes.Clostridia.Clostridiales.Ruminococcaceaencultured	CCDC127
46593	ENSG00000164403	rs1698105	0.128818432	0.033334028	0.67670474	0.247241511	0.607440029	-0.743510043	-0.189486325	0.455679186	0.394865914	0.341963912	0.452393836	0.390276719	0.272112424	0.062100324	0.995775579	0.981925921	Bacteria.Firmicutes.Clostridia.Clostridiales.Ruminococcaceaencultured	SHROOM1
46594	ENSG00000164406	rs57880964	0.183407701	0.134587868	0.122073867	0.353518763	-0.309141082	0.568823059	0.448399731	-0.446358242	0.229902268	0.375428832	0.286232445	0.477657882	0.312448918	0.143718646	0.995775579	0.982456869	Bacteria.Firmicutes.Clostridia.Clostridiales.Ruminococcaceaencultured	LEAP2
46595	ENSG00000164414	rs1051148	0.058524619	0.058819016	0.230448996	0.261693172	-0.843018233	0.660525963	0.653321608	-0.452852149	0.437783839	0.343425898	0.539687031	0.399961286	0.195800328	0.086020243	0.995775579	0.981925921	Bacteria.Firmicutes.Clostridia.Clostridiales.Ruminococcaceaencultured	SLC35A1
46596	ENSG00000164418	rs513216	0.825995359	0.928265218	0.940758144	0.721053463	0.088675925	-0.042999375	0.034524438	-0.19938847	0.401741252	0.475775592	0.462763197	0.556012908	0.586059147	0.450405244	0.995775579	0.984630045	Bacteria.Firmicutes.Clostridia.Clostridiales.Ruminococcaceaencultured	GRIK2
46597	ENSG00000164484	rs3813359	0.375622015	0.063293432	0.889124055	0.905681131	-0.203725874	0.668445252	-0.039182252	-0.058656889	0.228362769	0.353778081	0.279952371	0.493118568	0.43243405	0.090181462	0.995775579	0.98517817	Bacteria.Firmicutes.Clostridia.Clostridiales.Ruminococcaceaencultured	TMEM200A
46598	ENSG00000164576	rs6884266	0.118323401	0.111873357	0.460841724	0.468259056	-1.347588833	0.756608829	0.730455266	-0.395621208	0.851401141	0.469448406	0.98462091	0.542247884	0.262392285	0.129285294	0.995775579	0.982456869	Bacteria.Firmicutes.Clostridia.Clostridiales.Ruminococcaceaencultured	SAP30L
46599	ENSG00000164597	rs2237677	0.300688774	0.07551225	0.203341465	0.041926376	0.256801391	-0.68877906	-0.412416431	0.924448105	0.246150896	0.381335328	0.320938729	0.445465725	0.390586792	0.101752434	0.995775579	0.908025848	Bacteria.Firmicutes.Clostridia.Clostridiales.Ruminococcaceaencultured	COG5
46600	ENSG00000164615	rs7715240	0.81528111	0.863013945	0.354819441	0.479421082	0.072788548	0.07037889	-0.338292631	0.326504833	0.31030848	0.406289171	0.363000707	0.459002243	0.583103429	0.432368378	0.995775579	0.982456869	Bacteria.Firmicutes.Clostridia.Clostridiales.Ruminococcaceaencultured	CAMLG
46601	ENSG00000164627	rs113412831	0.005277007	3.17742928647333e-06	0.288573154	0.450731783	-0.411944391	1.188129801	0.187094217	-0.253637512	0.142695591	0.233020924	0.174853142	0.334273753	0.065683405	0.00011948	0.995775579	0.982456869	Bacteria.Firmicutes.Clostridia.Clostridiales.Ruminococcaceaencultured	KIF6
46602	ENSG00000164638	rs6965716	0.034570214	0.043593345	0.408581316	0.960571641	0.864489506	-0.638424656	-0.371585646	-0.018096981	0.400465674	0.310199377	0.446738162	0.364658393	0.153633914	0.072672457	0.995775579	0.990602894	Bacteria.Firmicutes.Clostridia.Clostridiales.Ruminococcaceaencultured	SLC29A4
46603	ENSG00000164647	rs39284	0.791049179	0.971051574	0.259225036	0.227986709	0.112312291	-0.011231291	-0.552215811	0.446569419	0.422160502	0.30830244	0.485176325	0.366928622	0.575090464	0.460684936	0.995775579	0.981925921	Bacteria.Firmicutes.Clostridia.Clostridiales.Ruminococcaceaencultured	STEAP1
46604	ENSG00000164713	rs2906184	0.872731644	0.199842038	0.469594036	0.645768792	-0.035354965	0.462280104	-0.190575954	0.205337294	0.219837809	0.356925478	0.261996744	0.444648416	0.597961808	0.180045794	0.995775579	0.984630045	Bacteria.Firmicutes.Clostridia.Clostridiales.Ruminococcaceaencultured	BRI3
46605	ENSG00000164715	rs1532380	0.440261683	0.032511507	0.520525911	0.924524298	0.196924744	-0.78368057	0.192164916	0.041742183	0.253600758	0.358689035	0.297449093	0.438907937	0.459283578	0.06116115	0.995775579	0.988348094	Bacteria.Firmicutes.Clostridia.Clostridiales.Ruminococcaceaencultured	LMTK2
46606	ENSG00000164733	rs9644756	0.015850169	0.003998581	0.245585783	0.500652482	0.766215814	-0.75416208	-0.422073625	0.214056866	0.309303573	0.252689594	0.360216535	0.31606901	0.113982543	0.017369084	0.995775579	0.983180738	Bacteria.Firmicutes.Clostridia.Clostridiales.Ruminococcaceaencultured	CTSB
46607	ENSG00000164758	rs60771155	0.397408936	0.328893289	0.893972444	0.828505372	-0.189687201	0.240361727	0.036653021	0.068765888	0.222669133	0.244335764	0.273934475	0.316175031	0.442463712	0.243408772	0.995775579	0.984630045	Bacteria.Firmicutes.Clostridia.Clostridiales.Ruminococcaceaencultured	MED30
46608	ENSG00000164761	rs1564858	0.763709035	0.180906925	0.743260219	0.535969571	-0.066864053	0.39222521	-0.087008173	0.270249077	0.221493817	0.290003481	0.264512561	0.434325844	0.56807403	0.170719753	0.995775579	0.983180738	Bacteria.Firmicutes.Clostridia.Clostridiales.Ruminococcaceaencultured	TNFRSF11B
46609	ENSG00000164764	rs7461280	0.316515554	0.091338927	0.187032903	0.47416121	-0.342838785	0.465692351	-0.572895992	0.2369321	0.339638925	0.271737623	0.429628902	0.329113529	0.397819755	0.114014526	0.995775579	0.982456869	Bacteria.Firmicutes.Clostridia.Clostridiales.Ruminococcaceaencultured	SBSPON
46610	ENSG00000164818	rs4719324	0.766632668	0.214344762	0.072693281	0.446980615	-0.071422385	0.319749063	-0.597484475	0.236359543	0.239650242	0.254989816	0.327502469	0.308926015	0.56807403	0.187458635	0.995775579	0.982456869	Bacteria.Firmicutes.Clostridia.Clostridiales.Ruminococcaceaencultured	DNAAF5
46611	ENSG00000164823	rs2735888	0.175097894	0.055097199	0.457953566	0.135025165	-0.389733052	0.567250351	0.255555722	-0.529289308	0.284274288	0.290413661	0.342259441	0.34973488	0.306935526	0.083046274	0.995775579	0.981925921	Bacteria.Firmicutes.Clostridia.Clostridiales.Ruminococcaceaencultured	OSGIN2
46612	ENSG00000164825	rs1799946	0.198827421	0.761714857	0.671688681	0.624115101	-0.331095785	0.101688317	0.138496575	0.188217947	0.255054453	0.333944667	0.325292032	0.382267443	0.324991074	0.402196402	0.995775579	0.984630045	Bacteria.Firmicutes.Clostridia.Clostridiales.Ruminococcaceaencultured	DEFB1
46613	ENSG00000164828	rs12537543	0.85195651	0.871415595	0.425532919	0.514050698	0.042186433	0.064033057	-0.230461908	0.292730085	0.225153971	0.39404755	0.287394884	0.446140299	0.592611277	0.435289088	0.995775579	0.983180738	Bacteria.Firmicutes.Clostridia.Clostridiales.Ruminococcaceaencultured	SUN1
46614	ENSG00000164855	rs3808336	0.18875146	0.155210628	0.908080251	0.97120292	0.470941483	-0.448645995	0.049837987	0.013255444	0.354566732	0.31197713	0.429966812	0.365779247	0.31804202	0.156920397	0.995775579	0.990602894	Bacteria.Firmicutes.Clostridia.Clostridiales.Ruminococcaceaencultured	TMEM184A
46615	ENSG00000164880	rs1369011	0.168759061	0.296112173	0.483992294	0.124783858	0.348235816	-0.248483242	0.217854507	-0.440182055	0.250224198	0.235913636	0.309484407	0.283061427	0.301004733	0.228336166	0.995775579	0.981413435	Bacteria.Firmicutes.Clostridia.Clostridiales.Ruminococcaceaencultured	INTS1
46616	ENSG00000164904	rs900641	0.750601327	0.012179731	0.200425655	0.633106224	0.063313662	0.886046755	-0.323608213	-0.217271978	0.198353448	0.34355825	0.250185674	0.453006842	0.563842241	0.033962532	0.995775579	0.984630045	Bacteria.Firmicutes.Clostridia.Clostridiales.Ruminococcaceaencultured	ALDH7A1
46617	ENSG00000164924	rs983583	0.013465754	0.00542475	0.55878791	0.706850628	0.71214468	-0.585157097	0.23945096	-0.10571757	0.280312219	0.203388325	0.407456082	0.279864789	0.104265446	0.0210753	0.995775579	0.984630045	Bacteria.Firmicutes.Clostridia.Clostridiales.Ruminococcaceaencultured	YWHAZ
46618	ENSG00000164944	rs12679345	0.559658731	0.292410167	0.635924878	0.406401349	0.138180754	-0.369478091	-0.143752467	0.34946359	0.235655116	0.348085675	0.302228976	0.418183175	0.501248579	0.226694851	0.995775579	0.982456869	Bacteria.Firmicutes.Clostridia.Clostridiales.Ruminococcaceaencultured	VIRMA
46619	ENSG00000164946	rs7862716	0.088543606	0.025920508	0.376274326	0.0788897	0.38000228	-0.818099464	-0.254714722	0.717319509	0.219772583	0.358875621	0.28591058	0.401808088	0.230945557	0.054582623	0.995775579	0.943569242	Bacteria.Firmicutes.Clostridia.Clostridiales.Ruminococcaceaencultured	FREM1
46620	ENSG00000164951	rs61272950	0.018856126	0.003350438	0.516266452	0.258519934	-0.547633024	1.015951273	0.191307159	-0.455694252	0.227361843	0.333559043	0.293111642	0.399774394	0.123091236	0.015347209	0.995775579	0.981925921	Bacteria.Firmicutes.Clostridia.Clostridiales.Ruminococcaceaencultured	PDP1
46621	ENSG00000164976	rs4310287	0.097803311	0.003127054	0.189618675	0.031898364	0.349272847	-0.867192475	-0.342330145	0.837293349	0.20792927	0.282520244	0.258249119	0.3818182	0.239972354	0.014861863	0.995775579	0.889802399	Bacteria.Firmicutes.Clostridia.Clostridiales.Ruminococcaceaencultured	MYORG
46622	ENSG00000164978	rs10972064	0.087575435	0.000156676	0.484580282	0.236030198	-0.284887278	0.896109697	-0.143408041	0.360799304	0.164250604	0.223206949	0.204001014	0.301664435	0.230137456	0.002116146	0.995775579	0.981925921	Bacteria.Firmicutes.Clostridia.Clostridiales.Ruminococcaceaencultured	NUDT2
46623	ENSG00000164985	rs7470146	0.410626898	0.251376651	0.695260326	0.864994724	-0.242943815	0.307340396	-0.136690464	0.05380529	0.29336412	0.265562008	0.347397735	0.315215159	0.447184774	0.207704809	0.995775579	0.984630045	Bacteria.Firmicutes.Clostridia.Clostridiales.Ruminococcaceaencultured	PSIP1
46624	ENSG00000165023	rs7036347	0.415761015	0.334359244	0.643342477	0.744329501	-0.167376348	0.32516684	0.12108262	0.136425204	0.204358737	0.334328467	0.260280335	0.416544021	0.44862699	0.245948197	0.995775579	0.984630045	Bacteria.Firmicutes.Clostridia.Clostridiales.Ruminococcaceaencultured	DIRAS2
46625	ENSG00000165028	rs62565987	0.313661049	0.078224192	0.815403827	0.675138466	-0.180985879	0.636754798	0.051539425	-0.179170602	0.17823394	0.355866706	0.219869099	0.425575819	0.396487482	0.103528642	0.995775579	0.984630045	Bacteria.Firmicutes.Clostridia.Clostridiales.Ruminococcaceaencultured	NIPSNAP3B
46626	ENSG00000165055	rs12668480	0.055151721	0.013302828	0.1071073	0.024669334	-0.457832331	1.03356126	0.486663881	-1.056284019	0.234449264	0.406078037	0.297847789	0.459257881	0.191349686	0.036007596	0.995775579	0.889802399	Bacteria.Firmicutes.Clostridia.Clostridiales.Ruminococcaceaencultured	METTL2B
46627	ENSG00000165072	rs2309647	0.175086464	0.459036304	0.236650535	0.696766828	0.506569212	-0.188797968	-0.574121566	0.124341007	0.369485553	0.253464998	0.480665994	0.31766623	0.306935526	0.297339435	0.995775579	0.984630045	Bacteria.Firmicutes.Clostridia.Clostridiales.Ruminococcaceaencultured	MAMDC2
46628	ENSG00000165084	rs2958328	0.499935502	0.577659977	0.392924897	0.48441212	0.539863517	-0.249407081	-0.86803942	0.395654438	0.795806573	0.445669761	1.009294416	0.562609499	0.483269487	0.341429042	0.995775579	0.982456869	Bacteria.Firmicutes.Clostridia.Clostridiales.Ruminococcaceaencultured	C8orf34
46629	ENSG00000165097	rs7740550	0.489640878	0.35196417	0.618445451	0.49231214	-0.27987595	0.247858963	0.246575778	-0.225592785	0.402800206	0.264378628	0.492703769	0.32668958	0.480745007	0.252824086	0.995775579	0.982456869	Bacteria.Firmicutes.Clostridia.Clostridiales.Ruminococcaceaencultured	KDM1B
46630	ENSG00000165115	rs12552840	0.135361572	0.113273198	0.414441832	0.40126956	-0.380531295	0.388145984	0.257345589	-0.252340971	0.251661529	0.241788539	0.313315167	0.298666037	0.277776553	0.130293345	0.995775579	0.982456869	Bacteria.Firmicutes.Clostridia.Clostridiales.Ruminococcaceaencultured	KIF27
46631	ENSG00000165138	rs4743278	0.089516703	0.173074744	0.866733317	0.831745415	0.638837546	-0.390609884	-0.080227794	-0.073498845	0.370620967	0.283559157	0.476202011	0.344548135	0.230945557	0.16631122	0.995775579	0.984630045	Bacteria.Firmicutes.Clostridia.Clostridiales.Ruminococcaceaencultured	ANKS6
46632	ENSG00000165140	rs12553205	0.210084297	0.198370527	0.863955171	0.468477256	0.355435953	-0.321049138	0.058481822	-0.218816025	0.280787841	0.247060361	0.339968297	0.300062232	0.331999082	0.179466446	0.995775579	0.982456869	Bacteria.Firmicutes.Clostridia.Clostridiales.Ruminococcaceaencultured	FBP1
46633	ENSG00000165152	rs10819943	0.214955959	0.132323644	0.848355265	0.595489639	-0.313133299	0.353608421	-0.064095213	0.164105338	0.250051064	0.232004567	0.333861547	0.307586691	0.335035515	0.142761897	0.995775579	0.984630045	Bacteria.Firmicutes.Clostridia.Clostridiales.Ruminococcaceaencultured	PGAP4
46634	ENSG00000165156	rs1670173	0.179219478	0.089777118	0.962914421	0.699599814	0.594678281	-0.4763198	-0.02703756	0.138473489	0.437969122	0.276565957	0.579258079	0.357285516	0.308883902	0.112989512	0.995775579	0.984630045	Bacteria.Firmicutes.Clostridia.Clostridiales.Ruminococcaceaencultured	ZHX1
46635	ENSG00000165171	rs10276377	4.29876119271423e-08	4.39434963390208e-09	0.014931771	0.016173815	3.111883115	-1.921243211	-1.390820421	0.785990979	0.501572617	0.283743659	0.55621099	0.318304157	2.48807944555465e-05	8.44123809277788e-07	0.995775579	0.889802399	Bacteria.Firmicutes.Clostridia.Clostridiales.Ruminococcaceaencultured	METTL27
46636	ENSG00000165233	rs12003264	0.403100297	0.054044897	0.479482503	0.943035629	-0.180737307	0.622381443	-0.1927765	-0.026532743	0.214755638	0.317215101	0.271044267	0.369888288	0.444824347	0.081816829	0.995775579	0.990602894	Bacteria.Firmicutes.Clostridia.Clostridiales.Ruminococcaceaencultured	CARD19
46637	ENSG00000165264	rs10813836	0.783924631	0.652529906	0.546284463	0.762112975	-0.095173043	0.098905004	-0.257013138	0.082400472	0.3456502	0.218651762	0.423752987	0.271070669	0.572396838	0.365729914	0.995775579	0.984630045	Bacteria.Firmicutes.Clostridia.Clostridiales.Ruminococcaceaencultured	NDUFB6
46638	ENSG00000165280	rs739844	0.199118047	0.12519046	0.297172974	0.15902561	-0.467254316	0.387625985	0.487461447	-0.454775006	0.360178009	0.249538644	0.463829157	0.319205891	0.324991074	0.138618651	0.995775579	0.981925921	Bacteria.Firmicutes.Clostridia.Clostridiales.Ruminococcaceaencultured	VCP
46639	ENSG00000165282	rs568300	0.432255821	0.283558151	0.865177902	0.907481354	-0.262458503	0.306261395	-0.069579497	0.039636263	0.332121106	0.283233831	0.408186757	0.339729896	0.455463465	0.222324638	0.995775579	0.98517817	Bacteria.Firmicutes.Clostridia.Clostridiales.Ruminococcaceaencultured	PIGO
46640	ENSG00000165355	rs10145518	0.0463486	0.06029616	0.375934712	0.620495611	-0.474395361	0.729100464	0.258523241	-0.2185056	0.23357704	0.381344891	0.289977898	0.43918238	0.17908003	0.087598515	0.995775579	0.984630045	Bacteria.Firmicutes.Clostridia.Clostridiales.Ruminococcaceaencultured	FBXO33
46641	ENSG00000165379	rs10139031	0.896763102	0.475779985	0.410284207	0.475632219	0.037824484	-0.16317921	0.294748735	-0.209437806	0.29037706	0.227501798	0.355658704	0.291896631	0.604835273	0.302963553	0.995775579	0.982456869	Bacteria.Firmicutes.Clostridia.Clostridiales.Ruminococcaceaencultured	LRFN5
46642	ENSG00000165406	rs11239570	0.541327751	0.371948444	0.726051663	0.501614525	0.141788428	-0.384503466	-0.107275913	0.32867582	0.230908233	0.427680995	0.30484783	0.486407205	0.495074198	0.261185311	0.995775579	0.983180738	Bacteria.Firmicutes.Clostridia.Clostridiales.Ruminococcaceaencultured	MARCHF8
46643	ENSG00000165449	rs2137907	0.896345093	0.77107953	0.131544823	0.306924489	-0.047558216	-0.070380744	0.72159761	-0.317374531	0.363621686	0.240881411	0.472474394	0.308192894	0.604835273	0.4058485	0.995775579	0.982456869	Bacteria.Firmicutes.Clostridia.Clostridiales.Ruminococcaceaencultured	SLC16A9
46644	ENSG00000165487	rs73158468	0.04933565	0.014662082	0.067743483	0.018477196	-0.44671989	1.07038119	0.502744068	-1.731276412	0.223010103	0.426852553	0.270628555	0.716373695	0.184225644	0.038640777	0.995775579	0.889802399	Bacteria.Firmicutes.Clostridia.Clostridiales.Ruminococcaceaencultured	MICU2
46645	ENSG00000165490	rs4391840	0.633423777	0.621373765	0.845046683	0.928321768	0.169865278	-0.162753443	-0.078505413	-0.034651642	0.35449679	0.327949416	0.40007965	0.383713677	0.525094702	0.356539649	0.995775579	0.988348094	Bacteria.Firmicutes.Clostridia.Clostridiales.Ruminococcaceaencultured	DDIAS
46646	ENSG00000165501	rs4390492	0.494930337	0.850266107	0.754645986	0.90327508	-0.132070517	0.072940819	0.078685818	-0.052736527	0.192422994	0.384845987	0.250717861	0.432265087	0.482257015	0.429743501	0.995775579	0.98517817	Bacteria.Firmicutes.Clostridia.Clostridiales.Ruminococcaceaencultured	LRR1
46647	ENSG00000165502	rs1952013	0.268066392	0.238713918	0.601092569	0.707827581	-0.465850028	0.321318448	-0.285251701	0.129913139	0.417019571	0.27021273	0.542922409	0.345124387	0.372518879	0.200728334	0.995775579	0.984630045	Bacteria.Firmicutes.Clostridia.Clostridiales.Ruminococcaceaencultured	RPL36AL
46648	ENSG00000165526	rs2282580	0.285027175	0.691968768	0.638408904	0.388823088	0.292413432	-0.118252224	-0.152998298	-0.309885752	0.271260628	0.29715113	0.324053565	0.35718941	0.382762975	0.380140202	0.995775579	0.982456869	Bacteria.Firmicutes.Clostridia.Clostridiales.Ruminococcaceaencultured	RPUSD4
46649	ENSG00000165555	rs958463	0.05227459	0.021755559	0.943454538	0.844622501	-0.530507787	0.501379641	0.024520904	-0.052334259	0.268326037	0.213243911	0.34437847	0.265968412	0.187780673	0.049316585	0.995775579	0.984630045	Bacteria.Firmicutes.Clostridia.Clostridiales.Ruminococcaceaencultured	NOXRED1
46650	ENSG00000165630	rs1060098	0.674559502	0.413105906	0.997001795	0.940653111	-0.084121998	0.270505809	-0.000911901	0.033712794	0.199433607	0.328391827	0.241743599	0.451082718	0.537372386	0.277572009	0.999911296	0.990602894	Bacteria.Firmicutes.Clostridia.Clostridiales.Ruminococcaceaencultured	PRPF18
46651	ENSG00000165650	rs181440	0.906807152	0.904284204	0.128951778	0.159756276	0.043497209	0.034534751	-0.648663074	0.461343413	0.370113103	0.286070122	0.421812582	0.324392644	0.605243535	0.444351661	0.995775579	0.981925921	Bacteria.Firmicutes.Clostridia.Clostridiales.Ruminococcaceaencultured	PDZD8
46652	ENSG00000165660	rs2559517	0.488640274	0.940424167	0.485674709	0.711007511	-0.16901501	-0.03417297	0.203157387	-0.244854197	0.242686412	0.455479484	0.289723918	0.657982518	0.480169851	0.452880252	0.995775579	0.984630045	Bacteria.Firmicutes.Clostridia.Clostridiales.Ruminococcaceaencultured	ABRAXAS2
46653	ENSG00000165669	rs722525	0.349781996	0.450412593	0.048235686	0.024810582	0.232334062	-0.263756677	-0.581026381	0.966361463	0.246691372	0.347364001	0.288604767	0.420589402	0.417479259	0.293956195	0.995775579	0.889802399	Bacteria.Firmicutes.Clostridia.Clostridiales.Ruminococcaceaencultured	FAM204A
46654	ENSG00000165672	rs10886408	0.766955117	0.474074913	0.223150663	0.303725825	-0.078192122	0.158947903	-0.416666722	0.287516885	0.262739489	0.220745325	0.338768457	0.277343603	0.56807403	0.302323222	0.995775579	0.982456869	Bacteria.Firmicutes.Clostridia.Clostridiales.Ruminococcaceaencultured	PRDX3
46655	ENSG00000165684	rs13300907	0.906465967	0.541423348	0.693043382	0.347078738	0.019819104	0.659378971	0.089039791	-1.040490615	0.168020605	1.07408014	0.224570929	1.098568212	0.605243535	0.328317335	0.995775579	0.982456869	Bacteria.Firmicutes.Clostridia.Clostridiales.Ruminococcaceaencultured	SNAPC4
46656	ENSG00000165689	rs11145971	0.308930156	0.35958446	0.747370516	0.693269202	0.223639547	-0.328587821	-0.08724244	-0.165276466	0.218079216	0.356121869	0.269699978	0.417174315	0.393389329	0.255567873	0.995775579	0.984630045	Bacteria.Firmicutes.Clostridia.Clostridiales.Ruminococcaceaencultured	ENTR1
46657	ENSG00000165730	rs10762245	0.001716596	0.001390874	0.324553781	0.425257296	1.886379499	-1.137554724	-0.654929521	0.315448717	0.576688313	0.340580509	0.659768242	0.393141399	0.033967464	0.00917487	0.995775579	0.982456869	Bacteria.Firmicutes.Clostridia.Clostridiales.Ruminococcaceaencultured	STOX1
46658	ENSG00000165731	rs1864403	0.717358086	0.412805856	0.239441183	0.395930621	-0.166658792	0.235078628	-0.659159923	0.294884588	0.458393824	0.285199352	0.555188642	0.34506971	0.553348057	0.277534989	0.995775579	0.982456869	Bacteria.Firmicutes.Clostridia.Clostridiales.Ruminococcaceaencultured	RET
46659	ENSG00000165752	rs61864462	0.108554872	0.029044697	0.133516051	0.251491474	0.363801122	-0.905524229	-0.410995969	0.628239623	0.223589004	0.405639971	0.270502176	0.542972564	0.251070772	0.057518381	0.995775579	0.981925921	Bacteria.Firmicutes.Clostridia.Clostridiales.Ruminococcaceaencultured	STK32C
46660	ENSG00000165792	rs2771341	0.214154669	0.35751156	0.710775302	0.448178232	0.44452188	-0.232394218	0.173699738	-0.241782353	0.354343428	0.250776669	0.466380446	0.316851906	0.334549403	0.254563104	0.995775579	0.982456869	Bacteria.Firmicutes.Clostridia.Clostridiales.Ruminococcaceaencultured	METTL17
46661	ENSG00000165801	rs10151973	0.153941422	0.06121671	0.865342991	0.727974976	-0.743253406	0.60005725	0.10002254	-0.129359813	0.515226309	0.315004157	0.587506769	0.370314289	0.291175609	0.088268319	0.995775579	0.984630045	Bacteria.Firmicutes.Clostridia.Clostridiales.Ruminococcaceaencultured	ARHGEF40
46662	ENSG00000165806	rs12766889	0.441827726	0.33959928	0.042848117	0.02994687	-0.137181831	0.315782492	0.473500131	-0.810746576	0.17727292	0.328245618	0.229220521	0.365280739	0.45987327	0.247622018	0.995775579	0.889802399	Bacteria.Firmicutes.Clostridia.Clostridiales.Ruminococcaceaencultured	CASP7
46663	ENSG00000165813	rs12784514	0.019420356	0.00075212	0.061314084	0.019075324	-0.455313023	1.645843447	0.456526071	-1.273690614	0.189961299	0.465308254	0.239749019	0.529814323	0.123519838	0.006057771	0.995775579	0.889802399	Bacteria.Firmicutes.Clostridia.Clostridiales.Ruminococcaceaencultured	CCDC186
46664	ENSG00000165821	rs34904279	0.395758328	0.487576228	0.860937439	0.864613952	0.383825475	-0.211948122	-0.094785522	-0.062323483	0.448982371	0.303587223	0.538931035	0.36408141	0.442463712	0.307987894	0.995775579	0.984630045	Bacteria.Firmicutes.Clostridia.Clostridiales.Ruminococcaceaencultured	SALL2
46665	ENSG00000165832	rs7099208	0.634369004	0.739272492	0.273923208	0.034006186	-0.146556708	-0.100368151	-0.428533138	0.775948485	0.306708319	0.300285253	0.388376274	0.358284503	0.525461689	0.395548888	0.995775579	0.889802399	Bacteria.Firmicutes.Clostridia.Clostridiales.Ruminococcaceaencultured	TRUB1
46666	ENSG00000165898	rs10135649	0.205347055	0.017899446	0.40162166	0.146694359	0.221339774	-0.77828346	-0.190906663	0.570786477	0.173019264	0.320368966	0.226123508	0.388591788	0.328096055	0.044081516	0.995775579	0.981925921	Bacteria.Firmicutes.Clostridia.Clostridiales.Ruminococcaceaencultured	ISCA2
46667	ENSG00000165899	rs79307438	0.060972587	0.029573012	0.477868088	0.812053848	-0.416378239	1.037045105	0.190759336	-0.131679185	0.218368796	0.466132416	0.267221588	0.55154562	0.199683445	0.057858294	0.995775579	0.984630045	Bacteria.Firmicutes.Clostridia.Clostridiales.Ruminococcaceaencultured	OTOGL
46668	ENSG00000165929	rs3825687	0.154576581	0.095705823	0.956924136	0.68104897	0.35284476	-0.366621245	0.018922043	-0.131898366	0.244976747	0.216860078	0.348969738	0.319454686	0.291424625	0.117015395	0.995775579	0.984630045	Bacteria.Firmicutes.Clostridia.Clostridiales.Ruminococcaceaencultured	TC2N
46669	ENSG00000165934	rs35469014	0.98813679	0.498605927	0.886499194	0.904350229	-0.003938197	-0.243934478	0.044910946	0.057872269	0.263844841	0.358464546	0.313412348	0.479720023	0.623519834	0.312321877	0.995775579	0.98517817	Bacteria.Firmicutes.Clostridia.Clostridiales.Ruminococcaceaencultured	CPSF2
46670	ENSG00000165943	rs2144780	0.25538197	0.074202299	0.921973405	0.919796378	0.376902259	-0.524061883	0.040788703	0.036929976	0.328455733	0.288805248	0.41481733	0.365346041	0.363847186	0.1005358	0.995775579	0.988348094	Bacteria.Firmicutes.Clostridia.Clostridiales.Ruminococcaceaencultured	MOAP1
46671	ENSG00000165959	rs11848707	0.592759918	0.403773709	0.94114069	0.845748633	-0.176514829	0.331465173	-0.028993677	0.093088723	0.328401609	0.394420971	0.391159838	0.476586307	0.510485976	0.273946044	0.995775579	0.984630045	Bacteria.Firmicutes.Clostridia.Clostridiales.Ruminococcaceaencultured	CLMN
46672	ENSG00000165983	rs1055340	0.347395743	0.130910172	0.467608	0.847968792	0.26617124	-0.343728156	0.27115452	-0.055749338	0.28121435	0.224683252	0.371105329	0.289641766	0.416762324	0.141983909	0.995775579	0.984630045	Bacteria.Firmicutes.Clostridia.Clostridiales.Ruminococcaceaencultured	PTER
46673	ENSG00000165995	rs12780903	0.123376917	0.033973974	0.333881689	0.863044073	-0.347988596	0.685157403	0.261719887	-0.073086923	0.222924999	0.316303837	0.268826239	0.422016092	0.268322518	0.062817436	0.995775579	0.984630045	Bacteria.Firmicutes.Clostridia.Clostridiales.Ruminococcaceaencultured	CACNB2
46674	ENSG00000165997	rs12779018	0.995611241	0.524962934	0.653225839	0.948872169	-0.001174514	-0.272178081	0.118119901	0.034428291	0.212708029	0.425835074	0.261692401	0.534839413	0.625169194	0.3226361	0.995775579	0.990602894	Bacteria.Firmicutes.Clostridia.Clostridiales.Ruminococcaceaencultured	ARL5B
46675	ENSG00000166002	rs4753468	0.004920356	0.002381679	0.039512786	0.057013834	-1.164020315	0.876806643	0.961000369	-0.64196264	0.399773442	0.277299588	0.45737601	0.331311431	0.062935954	0.012766417	0.995775579	0.941242374	Bacteria.Firmicutes.Clostridia.Clostridiales.Ruminococcaceaencultured	SMCO4
46676	ENSG00000166037	rs7749	0.829575185	0.548705262	0.407894217	0.435412822	-0.059685212	0.166491779	-0.278674114	0.282687931	0.276173862	0.276173862	0.334542093	0.360196637	0.586893365	0.330991613	0.995775579	0.982456869	Bacteria.Firmicutes.Clostridia.Clostridiales.Ruminococcaceaencultured	CEP57
46677	ENSG00000166086	rs6590735	0.167353625	0.407822276	0.090645198	0.429755259	0.400304223	-0.212966169	-0.612101708	0.247058918	0.286674944	0.255621729	0.356386677	0.310934088	0.300815477	0.275413377	0.995775579	0.982456869	Bacteria.Firmicutes.Clostridia.Clostridiales.Ruminococcaceaencultured	JAM3
46678	ENSG00000166126	rs2295829	0.315484711	0.078968779	0.884718454	0.63518522	-0.25353376	0.429760075	0.046198222	-0.152040499	0.250628809	0.240796144	0.317380606	0.318953927	0.397170976	0.103978787	0.995775579	0.984630045	Bacteria.Firmicutes.Clostridia.Clostridiales.Ruminococcaceaencultured	AMN
46679	ENSG00000166130	rs7965771	0.205274669	0.209568847	0.189809117	0.339232575	0.458191022	-0.349489757	-0.566610061	0.327737037	0.35810578	0.275774588	0.427629109	0.340411579	0.328096055	0.185325002	0.995775579	0.982456869	Bacteria.Firmicutes.Clostridia.Clostridiales.Ruminococcaceaencultured	IKBIP
46680	ENSG00000166165	rs8017780	0.523220518	0.022701297	0.990839144	0.179626464	-0.1482172	0.732287116	0.003402838	-0.588201727	0.230917832	0.31375555	0.295233247	0.433610451	0.490420628	0.050796618	0.998815204	0.981925921	Bacteria.Firmicutes.Clostridia.Clostridiales.Ruminococcaceaencultured	CKB
46681	ENSG00000166170	rs942862	0.730261058	0.456851038	0.167456749	0.064804924	0.150079497	-0.225926866	-0.732590638	0.68681382	0.433422344	0.30183444	0.524768717	0.365626838	0.557186665	0.296479348	0.995775579	0.941242374	Bacteria.Firmicutes.Clostridia.Clostridiales.Ruminococcaceaencultured	BAG5
46682	ENSG00000166183	rs76193065	0.520741771	0.352173915	0.036988925	0.303467092	-0.122985694	-0.344125223	0.507578229	-0.480994849	0.190466536	0.367221967	0.238334513	0.463725455	0.48869082	0.252824086	0.995775579	0.982456869	Bacteria.Firmicutes.Clostridia.Clostridiales.Ruminococcaceaencultured	ASPG
46683	ENSG00000166228	rs2854614	0.672143572	0.735883199	0.792489573	0.781164624	0.112379145	-0.109630857	0.082599876	-0.105406291	0.264338537	0.32362492	0.312684465	0.377860645	0.536407987	0.394365192	0.995775579	0.984630045	Bacteria.Firmicutes.Clostridia.Clostridiales.Ruminococcaceaencultured	PCBD1
46684	ENSG00000166260	rs12945393	0.03216707	0.023600419	0.300435342	0.302448311	0.740179581	-0.697610239	-0.437336909	0.368226179	0.338080291	0.300938674	0.418977378	0.354252192	0.150342157	0.05193485	0.995775579	0.982456869	Bacteria.Firmicutes.Clostridia.Clostridiales.Ruminococcaceaencultured	COX11
46685	ENSG00000166262	rs7164283	0.543463013	0.584755517	0.643716983	0.611909761	-0.278266934	0.161624126	-0.253481409	0.178944591	0.455578962	0.294294384	0.545502507	0.351001007	0.495074198	0.343508998	0.995775579	0.984630045	Bacteria.Firmicutes.Clostridia.Clostridiales.Ruminococcaceaencultured	FAM227B
46686	ENSG00000166263	rs1074980	0.490059381	0.379873536	0.355310778	0.268066273	-0.478000299	0.334555614	0.801948838	-0.533827509	0.688608714	0.378392006	0.861406286	0.477871524	0.480951941	0.264387854	0.995775579	0.98200414	Bacteria.Firmicutes.Clostridia.Clostridiales.Ruminococcaceaencultured	STXBP4
46687	ENSG00000166265	rs222950	0.142009191	0.138972625	0.346383995	0.420146905	0.523516275	-0.396177418	-0.438959828	0.2716859	0.352205212	0.26446988	0.462789659	0.334871855	0.283362887	0.146098463	0.995775579	0.982456869	Bacteria.Firmicutes.Clostridia.Clostridiales.Ruminococcaceaencultured	CYYR1
46688	ENSG00000166268	rs375913050	0.976894446	0.404842754	0.756903846	0.376619523	-0.006432351	0.406330295	0.08542295	-0.531537114	0.221238641	0.484612422	0.274798006	0.597070759	0.619804453	0.27402807	0.995775579	0.982456869	Bacteria.Firmicutes.Clostridia.Clostridiales.Ruminococcaceaencultured	MYRFL
46689	ENSG00000166275	rs9527	0.013178838	8.70766049926132e-08	0.143713018	0.349746014	0.373013482	-1.154815487	0.260696121	-0.218903795	0.146346936	0.191613118	0.176150038	0.232413695	0.102386283	7.16863130698585e-06	0.995775579	0.982456869	Bacteria.Firmicutes.Clostridia.Clostridiales.Ruminococcaceaencultured	BORCS7
46690	ENSG00000166313	rs2723664	0.581814679	0.751729893	0.660255341	0.765155552	0.157079656	-0.069735126	-0.150114068	-0.080579991	0.283789359	0.219499016	0.339944011	0.268624814	0.508491422	0.400375373	0.995775579	0.984630045	Bacteria.Firmicutes.Clostridia.Clostridiales.Ruminococcaceaencultured	APBB1
46691	ENSG00000166321	rs7083730	0.062947091	2.83499516092325e-08	0.288400738	0.424145928	0.259754177	-1.341732738	0.181971668	0.231630374	0.137290948	0.212690222	0.170004412	0.287983922	0.202406327	2.72291364353458e-06	0.995775579	0.982456869	Bacteria.Firmicutes.Clostridia.Clostridiales.Ruminococcaceaencultured	NUDT13
46692	ENSG00000166349	rs5030437	0.149939427	0.19802924	0.402206214	0.242129577	-0.947675824	0.488107939	-0.669960965	0.545035115	0.6504439	0.3753296	0.794541218	0.461724503	0.286887345	0.179340115	0.995775579	0.981925921	Bacteria.Firmicutes.Clostridia.Clostridiales.Ruminococcaceaencultured	RAG1
46693	ENSG00000166352	rs957162	0.125897836	0.106323775	0.206355602	0.18120096	-0.662044367	0.472498985	0.667996638	-0.468878061	0.427011359	0.288519583	0.523343967	0.346916041	0.269350046	0.124764016	0.995775579	0.981925921	Bacteria.Firmicutes.Clostridia.Clostridiales.Ruminococcaceaencultured	IFTAP
46694	ENSG00000166394	rs185375375	0.221134531	0.115375937	0.933736689	0.800872055	-0.612183761	0.628550062	-0.046043424	-0.111189605	0.495541611	0.393868331	0.551635841	0.439045699	0.341627229	0.131747814	0.995775579	0.984630045	Bacteria.Firmicutes.Clostridia.Clostridiales.Ruminococcaceaencultured	CYB5R2
46695	ENSG00000166405	rs7122904	0.091007236	0.019174188	0.400355648	0.075021007	-0.345358211	0.64517688	0.23073771	-0.593269845	0.201310014	0.268603351	0.27256454	0.32789137	0.231534359	0.045785974	0.995775579	0.941242374	Bacteria.Firmicutes.Clostridia.Clostridiales.Ruminococcaceaencultured	RIC3
46696	ENSG00000166426	rs56410797	0.419469631	0.805602463	0.039172089	0.032818767	0.198374409	-0.066046826	-0.625488299	0.712665036	0.24415257	0.267277765	0.297161127	0.32678232	0.449640281	0.416751347	0.995775579	0.889802399	Bacteria.Firmicutes.Clostridia.Clostridiales.Ruminococcaceaencultured	CRABP1
46697	ENSG00000166435	rs2165163	0.000694733	1.01501748025759e-08	0.813756652	0.958724593	-0.673206722	1.215472441	0.051279604	-0.012443117	0.188992155	0.185173738	0.216789391	0.239502052	0.021445571	1.25342841858552e-06	0.995775579	0.990602894	Bacteria.Firmicutes.Clostridia.Clostridiales.Ruminococcaceaencultured	XRRA1
46698	ENSG00000166436	rs10840106	0.010919776	0.008229577	0.2228699	0.371629027	-0.462591745	0.592434239	0.2781229	-0.236318915	0.176528567	0.217325386	0.22598747	0.262679579	0.09206623	0.027121403	0.995775579	0.982456869	Bacteria.Firmicutes.Clostridia.Clostridiales.Ruminococcaceaencultured	TRIM66
46699	ENSG00000166501	rs429813	0.937098786	0.715706473	0.696681849	0.697008164	0.018424562	-0.159245179	-0.117835002	0.19577621	0.232566332	0.435340957	0.300955847	0.50058845	0.609552284	0.387880827	0.995775579	0.984630045	Bacteria.Firmicutes.Clostridia.Clostridiales.Ruminococcaceaencultured	PRKCB
46700	ENSG00000166503	rs9888637	0.38971886	0.222690254	0.92632057	0.551577399	-0.180847893	0.532550054	0.024482526	-0.306318166	0.208850505	0.432551136	0.263722221	0.511798255	0.438203651	0.191921811	0.995775579	0.984630045	Bacteria.Firmicutes.Clostridia.Clostridiales.Ruminococcaceaencultured	HDGFL3
46701	ENSG00000166510	rs2282585	0.32689723	0.087837002	0.280541542	0.044494579	0.279859057	-0.491092797	-0.405040711	0.717134803	0.283305917	0.283376557	0.372224317	0.349978128	0.404067926	0.111331276	0.995775579	0.908025848	Bacteria.Firmicutes.Clostridia.Clostridiales.Ruminococcaceaencultured	CCDC68
46702	ENSG00000166529	rs4421299	0.476568444	0.638990155	0.907737096	0.486227802	0.190916106	-0.14029994	0.03795981	-0.248968453	0.266650269	0.297674296	0.326266724	0.355507611	0.473870127	0.361370569	0.995775579	0.982456869	Bacteria.Firmicutes.Clostridia.Clostridiales.Ruminococcaceaencultured	ZSCAN21
46703	ENSG00000166532	rs2969092	0.865196716	0.602069033	0.614207631	0.171767758	-0.042718806	-0.164684922	-0.150824921	0.525469431	0.250644361	0.314291347	0.297768723	0.380282328	0.596157912	0.349102093	0.995775579	0.981925921	Bacteria.Firmicutes.Clostridia.Clostridiales.Ruminococcaceaencultured	RIMKLB
46704	ENSG00000166548	rs3743716	0.659632194	0.061611975	0.248496567	0.772190379	-0.078052585	0.821855072	-0.261185477	0.137676321	0.17640983	0.432114069	0.224298837	0.473568708	0.532923535	0.088616525	0.995775579	0.984630045	Bacteria.Firmicutes.Clostridia.Clostridiales.Ruminococcaceaencultured	TK2
46705	ENSG00000166582	rs3095174	0.297228474	0.184550649	0.771717817	0.886821031	-0.336491616	0.403362772	0.112281645	-0.050823122	0.320215489	0.300766674	0.385395225	0.35568621	0.388335961	0.171906246	0.995775579	0.984630045	Bacteria.Firmicutes.Clostridia.Clostridiales.Ruminococcaceaencultured	CENPV
46706	ENSG00000166589	rs57110251	0.286165151	0.152201424	0.515422978	0.550135935	0.222515399	-0.847885266	-0.172367117	0.390426909	0.20691141	0.585233845	0.263560766	0.649964991	0.382763569	0.155039707	0.995775579	0.984630045	Bacteria.Firmicutes.Clostridia.Clostridiales.Ruminococcaceaencultured	CDH16
46707	ENSG00000166669	rs2120586	0.075793898	0.002594429	0.319787401	0.196141934	0.374322228	-0.924160375	-0.252422127	0.480275574	0.207444118	0.294969595	0.251775725	0.367734063	0.21548452	0.013429176	0.995775579	0.981925921	Bacteria.Firmicutes.Clostridia.Clostridiales.Ruminococcaceaencultured	ATF7IP2
46708	ENSG00000166689	rs35248152	0.399199054	0.588854597	0.910545155	0.388356298	-0.219170342	0.183717161	0.037255124	0.348386752	0.258262255	0.338216787	0.330307017	0.401170308	0.442463712	0.344279209	0.995775579	0.982456869	Bacteria.Firmicutes.Clostridia.Clostridiales.Ruminococcaceaencultured	PLEKHA7
46709	ENSG00000166716	rs9806315	0.264734409	0.282470052	0.946064283	0.87464802	0.534505985	-0.305880324	0.040719753	-0.05665659	0.475124727	0.28223702	0.599597203	0.357724541	0.369707522	0.222075799	0.995775579	0.984630045	Bacteria.Firmicutes.Clostridia.Clostridiales.Ruminococcaceaencultured	ZNF592
46710	ENSG00000166743	rs231928	0.000883969	2.02194543867536e-05	0.926940806	0.345606162	-0.672632961	1.111238695	0.022512292	-0.268148797	0.192955595	0.241670113	0.244563827	0.282247102	0.023523311	0.000499373	0.995775579	0.982456869	Bacteria.Firmicutes.Clostridia.Clostridiales.Ruminococcaceaencultured	ACSM1
46711	ENSG00000166750	rs2622525	0.457882855	0.199164384	0.845561265	0.236673236	-0.159444243	0.361297204	0.050462621	-0.463772446	0.213505999	0.278531192	0.258035946	0.388298524	0.466000984	0.179709164	0.995775579	0.981925921	Bacteria.Firmicutes.Clostridia.Clostridiales.Ruminococcaceaencultured	SLFN5
46712	ENSG00000166788	rs78251200	0.052477635	0.114617722	0.046427526	0.36766729	0.424029863	-0.507078153	-0.538362407	0.34055856	0.214660696	0.317074861	0.265171047	0.375407224	0.187780673	0.131228715	0.995775579	0.982456869	Bacteria.Firmicutes.Clostridia.Clostridiales.Ruminococcaceaencultured	SAAL1
46713	ENSG00000166793	rs7947357	0.089238162	0.087099152	0.997442466	0.979416777	-0.501360363	0.412185312	-0.001245887	-0.008007146	0.29060514	0.237278104	0.387191824	0.309161115	0.230945557	0.110644065	0.999911296	0.990602894	Bacteria.Firmicutes.Clostridia.Clostridiales.Ruminococcaceaencultured	YPEL4
46714	ENSG00000166796	rs1506520	0.010433012	0.003545658	0.414788817	0.477971722	2.213474443	-1.334329558	0.767775295	-0.356686156	0.839173128	0.440917237	0.935456091	0.499775127	0.089725322	0.015963189	0.995775579	0.982456869	Bacteria.Firmicutes.Clostridia.Clostridiales.Ruminococcaceaencultured	LDHC
46715	ENSG00000166822	rs72787193	0.087063776	0.072118947	0.301879794	0.877912868	-0.376533724	0.867534988	0.2828121	-0.089039319	0.216730124	0.474546841	0.27175713	0.577346655	0.229704699	0.098484917	0.995775579	0.984630045	Bacteria.Firmicutes.Clostridia.Clostridiales.Ruminococcaceaencultured	TMEM170A
46716	ENSG00000166825	rs117963162	0.228144458	0.107766374	0.555660061	0.441332601	0.271802531	-0.69017989	-0.164192608	0.377367033	0.223406119	0.423212255	0.277180594	0.487120832	0.344407973	0.125630813	0.995775579	0.982456869	Bacteria.Firmicutes.Clostridia.Clostridiales.Ruminococcaceaencultured	ANPEP
46717	ENSG00000166839	rs11637896	0.537854834	0.681045261	0.544239058	0.460360239	-0.164843301	0.115937679	0.197109183	-0.243675596	0.266158026	0.280794822	0.323331463	0.328109788	0.494947664	0.377256089	0.995775579	0.982456869	Bacteria.Firmicutes.Clostridia.Clostridiales.Ruminococcaceaencultured	ANKDD1A
46718	ENSG00000166847	rs7588	0.039947216	4.02128927769491e-05	0.461585547	0.117466764	-0.321997371	0.959591208	-0.138717331	0.429474372	0.153598347	0.217776971	0.187296655	0.270696223	0.166338446	0.000837609	0.995775579	0.971831089	Bacteria.Firmicutes.Clostridia.Clostridiales.Ruminococcaceaencultured	DCTN5
46719	ENSG00000166896	rs3751327	0.131652635	0.052100382	0.35392075	0.311309352	0.562630118	-0.841897131	-0.384869385	0.488354149	0.368493314	0.425499428	0.412203694	0.478578551	0.275335907	0.079971296	0.995775579	0.982456869	Bacteria.Firmicutes.Clostridia.Clostridiales.Ruminococcaceaencultured	ATP23
46720	ENSG00000166908	rs1678536	0.376010672	0.27057266	0.874927333	0.879369615	0.192454451	-0.322605331	0.043434509	-0.052959415	0.215905046	0.290319698	0.274859184	0.347578442	0.432588287	0.216663283	0.995775579	0.984630045	Bacteria.Firmicutes.Clostridia.Clostridiales.Ruminococcaceaencultured	PIP4K2C
46721	ENSG00000166927	rs3816270	0.424821153	0.414125948	0.460326274	0.25493978	0.498436106	-0.288552027	0.52430309	-0.472938325	0.620609487	0.351069742	0.705921716	0.411760257	0.452084986	0.277825482	0.995775579	0.981925921	Bacteria.Firmicutes.Clostridia.Clostridiales.Ruminococcaceaencultured	MS4A7
46722	ENSG00000166928	rs3816270	0.387852021	0.154809832	0.876655088	0.687366961	-0.457525183	0.42855076	-0.093280092	-0.14114901	0.526281296	0.297709659	0.598626678	0.349175651	0.437267119	0.156698458	0.995775579	0.984630045	Bacteria.Firmicutes.Clostridia.Clostridiales.Ruminococcaceaencultured	MS4A14
46723	ENSG00000166938	rs8025589	0.92979017	0.397736112	0.518541789	0.081703737	-0.017354474	0.334051851	0.165604823	-0.771274376	0.196204347	0.392408693	0.255118294	0.436168064	0.609287443	0.27157224	0.995775579	0.943569242	Bacteria.Firmicutes.Clostridia.Clostridiales.Ruminococcaceaencultured	DIS3L
46724	ENSG00000166946	rs540587	0.29600214	0.304397742	0.634382933	0.704518476	-0.857837641	0.467580494	0.473051036	-0.207894232	0.814256548	0.451668267	0.990024022	0.54579532	0.388132705	0.232855788	0.995775579	0.984630045	Bacteria.Firmicutes.Clostridia.Clostridiales.Ruminococcaceaencultured	CCNDBP1
46725	ENSG00000166965	rs8028409	0.560500834	0.477927805	0.184660556	0.374927717	0.11921352	0.237481021	-0.337966764	0.367273548	0.203746156	0.33271608	0.252068224	0.411086718	0.50179769	0.303771793	0.995775579	0.982456869	Bacteria.Firmicutes.Clostridia.Clostridiales.Ruminococcaceaencultured	RCCD1
46726	ENSG00000166974	rs509477	0.641458774	0.702169806	0.075950397	0.064790185	0.179042974	-0.093030921	-0.832717744	0.555832608	0.38269543	0.242215043	0.461733068	0.295881985	0.528122108	0.383187231	0.995775579	0.941242374	Bacteria.Firmicutes.Clostridia.Clostridiales.Ruminococcaceaencultured	MAPRE2
46727	ENSG00000167065	rs11912792	0.236563171	0.509580128	0.864770725	0.379435426	0.236173212	-0.31074455	0.043988461	-0.465516414	0.197691662	0.468589315	0.257272734	0.526025705	0.349509555	0.316558025	0.995775579	0.982456869	Bacteria.Firmicutes.Clostridia.Clostridiales.Ruminococcaceaencultured	DUSP18
46728	ENSG00000167077	rs6002466	0.735049598	0.895082475	0.855632073	0.529199882	0.181259104	-0.047256346	0.115334925	-0.265199273	0.533317559	0.35694004	0.631413083	0.419206638	0.558136128	0.442508353	0.995775579	0.983180738	Bacteria.Firmicutes.Clostridia.Clostridiales.Ruminococcaceaencultured	MEI1
46729	ENSG00000167088	rs141378151	0.763317568	0.908733753	0.663018086	0.873462924	0.067708303	-0.03806199	-0.116643058	-0.062765652	0.223907851	0.330733815	0.266459906	0.39255323	0.56807403	0.445309678	0.995775579	0.984630045	Bacteria.Firmicutes.Clostridia.Clostridiales.Ruminococcaceaencultured	SNRPD1
46730	ENSG00000167136	rs2977994	0.397422875	0.26267631	0.727015485	0.547325941	-0.388208355	0.35674284	0.182593786	-0.217412111	0.455721758	0.315733296	0.520790447	0.359395332	0.442463712	0.213004	0.995775579	0.984630045	Bacteria.Firmicutes.Clostridia.Clostridiales.Ruminococcaceaencultured	ENDOG
46731	ENSG00000167186	rs11643792	0.475730812	0.787760589	0.841040384	0.834948512	0.247838859	-0.082179719	-0.090258046	-0.076345453	0.345494247	0.303994408	0.448226408	0.36494483	0.473870127	0.411539324	0.995775579	0.984630045	Bacteria.Firmicutes.Clostridia.Clostridiales.Ruminococcaceaencultured	COQ7
46732	ENSG00000167196	rs10444857	0.041749878	0.008346008	0.396761369	0.427435177	0.734434184	-0.61448321	-0.357752791	0.236496301	0.353588463	0.22584294	0.419378318	0.296141487	0.170866015	0.027173046	0.995775579	0.982456869	Bacteria.Firmicutes.Clostridia.Clostridiales.Ruminococcaceaencultured	FBXO22
46733	ENSG00000167202	rs12901812	0.02553315	0.005369595	0.892546242	0.716445692	-0.687723007	0.600511296	0.04995124	-0.099090692	0.300863907	0.208461302	0.368336337	0.271630935	0.134654476	0.020955203	0.995775579	0.984630045	Bacteria.Firmicutes.Clostridia.Clostridiales.Ruminococcaceaencultured	TBC1D2B
46734	ENSG00000167220	rs11082564	0.634327963	0.904465538	0.97886053	0.283434925	-0.113863387	0.053157442	-0.007688809	0.624622046	0.238260071	0.441171925	0.289056504	0.577508036	0.525461689	0.444351661	0.998815204	0.982456869	Bacteria.Firmicutes.Clostridia.Clostridiales.Ruminococcaceaencultured	HDHD2
46735	ENSG00000167311	rs1567921	0.015171664	0.018654834	0.133416856	0.49154884	0.673180138	-0.554537842	-0.501215501	0.206293237	0.269885317	0.229820653	0.329795575	0.298213079	0.11201636	0.04504353	0.995775579	0.982456869	Bacteria.Firmicutes.Clostridia.Clostridiales.Ruminococcaceaencultured	ART5
46736	ENSG00000167315	rs7242611	0.299722963	0.650806624	0.519481771	0.587222055	-0.199965895	0.13496195	0.155343334	0.204115499	0.191286759	0.296784883	0.239850798	0.374125594	0.389835091	0.365304733	0.995775579	0.984630045	Bacteria.Firmicutes.Clostridia.Clostridiales.Ruminococcaceaencultured	ACAA2
46737	ENSG00000167325	rs2284452	0.083618596	0.178819138	0.143919248	0.356905761	0.557840561	-0.379794712	-0.569867183	0.3025101	0.317487216	0.279450385	0.385255677	0.326025008	0.226256286	0.169828878	0.995775579	0.982456869	Bacteria.Firmicutes.Clostridia.Clostridiales.Ruminococcaceaencultured	RRM1
46738	ENSG00000167363	rs3859206	0.585205961	0.801340408	0.917495378	0.639674088	0.231948392	-0.087227403	0.05022599	-0.182680765	0.422853081	0.34525786	0.482976262	0.388387059	0.509140938	0.415491775	0.995775579	0.984630045	Bacteria.Firmicutes.Clostridia.Clostridiales.Ruminococcaceaencultured	FN3K
46739	ENSG00000167377	rs8051212	0.663796	0.533171356	0.197847406	0.13558506	-0.197887401	0.172521304	-0.700909519	0.50619718	0.45317114	0.275366552	0.538741649	0.334964519	0.533608893	0.325023404	0.995775579	0.981925921	Bacteria.Firmicutes.Clostridia.Clostridiales.Ruminococcaceaencultured	ZNF23
46740	ENSG00000167384	rs28532236	0.21111451	0.159746182	0.989077593	0.837113671	-0.381367922	0.336284073	-0.005224993	0.063396925	0.301963003	0.23645163	0.38020971	0.307136593	0.332106221	0.159114411	0.998815204	0.984630045	Bacteria.Firmicutes.Clostridia.Clostridiales.Ruminococcaceaencultured	ZNF180
46741	ENSG00000167394	rs2303222	0.809027004	0.94521053	0.96603434	0.895587965	-0.059328781	0.01630486	0.014293008	0.041570836	0.244485783	0.236341543	0.334363662	0.315525007	0.580519521	0.453946577	0.995775579	0.98517817	Bacteria.Firmicutes.Clostridia.Clostridiales.Ruminococcaceaencultured	ZNF668
46742	ENSG00000167395	rs2303222	0.288396342	0.03013918	0.422664268	0.889771848	0.229749208	-0.459965106	0.236861252	-0.038541642	0.214637916	0.207487959	0.29354312	0.277004368	0.38350576	0.058743777	0.995775579	0.984630045	Bacteria.Firmicutes.Clostridia.Clostridiales.Ruminococcaceaencultured	ZNF646
46743	ENSG00000167397	rs8050894	0.000323975	6.1880889491155e-05	0.946173104	0.442596771	0.722941077	-0.783569444	0.017596836	-0.189492455	0.190371744	0.182903255	0.259637567	0.245286078	0.014424114	0.001114396	0.995775579	0.982456869	Bacteria.Firmicutes.Clostridia.Clostridiales.Ruminococcaceaencultured	VKORC1
46744	ENSG00000167447	rs493740	0.222761765	0.165959312	0.713904649	0.630040628	-0.338206775	0.444473908	0.128102867	-0.185721261	0.27474338	0.31724632	0.347896326	0.383753096	0.341627229	0.162380314	0.995775579	0.984630045	Bacteria.Firmicutes.Clostridia.Clostridiales.Ruminococcaceaencultured	SMG8
46745	ENSG00000167468	rs4807542	0.75422906	0.317067088	0.951605864	0.589890507	-0.072565112	0.430905454	-0.017971054	-0.271732853	0.230809785	0.427374203	0.294970003	0.501647657	0.565100507	0.238926523	0.995775579	0.984630045	Bacteria.Firmicutes.Clostridia.Clostridiales.Ruminococcaceaencultured	GPX4
46746	ENSG00000167515	rs12921479	0.078820556	0.014873092	0.326642582	0.225995203	0.441769812	-0.579649547	-0.297265613	0.349568765	0.247399795	0.231669041	0.300767313	0.28598459	0.219066217	0.038998899	0.995775579	0.981925921	Bacteria.Firmicutes.Clostridia.Clostridiales.Ruminococcaceaencultured	TRAPPC2L
46747	ENSG00000167525	rs28647848	0.314778587	0.023603416	0.366149001	0.500234675	0.156054969	-0.618471781	-0.172444835	0.262082362	0.154040222	0.266805491	0.189485621	0.386603279	0.396923744	0.05193485	0.995775579	0.983180738	Bacteria.Firmicutes.Clostridia.Clostridiales.Ruminococcaceaencultured	PROCA1
46748	ENSG00000167543	rs550818	0.077566474	0.060097644	0.204978673	0.148454169	0.811213011	-0.599655175	-0.809552991	0.596365437	0.452341108	0.313391113	0.632299348	0.407803286	0.218200192	0.087383541	0.995775579	0.981925921	Bacteria.Firmicutes.Clostridia.Clostridiales.Ruminococcaceaencultured	TP53I13
46749	ENSG00000167554	rs141236037	0.629361284	0.622728854	0.285236298	0.037052648	-0.091167845	0.12539331	-0.250863204	0.66867873	0.188004805	0.253655222	0.232818038	0.314089049	0.524061963	0.356961767	0.995775579	0.889802399	Bacteria.Firmicutes.Clostridia.Clostridiales.Ruminococcaceaencultured	ZNF610
46750	ENSG00000167555	rs162124	0.261108718	0.269758398	0.114969245	0.100342025	-0.34540439	0.218164367	-0.610564773	0.401593307	0.304685624	0.195994366	0.382162028	0.240919251	0.366933828	0.216311829	0.995775579	0.956848527	Bacteria.Firmicutes.Clostridia.Clostridiales.Ruminococcaceaencultured	ZNF528
46751	ENSG00000167562	rs10402786	0.017943914	0.019080124	0.698472231	0.726161613	-1.038580332	0.711981151	0.215227835	-0.127697912	0.427689517	0.296173626	0.553139365	0.363033338	0.120908174	0.045624378	0.995775579	0.984630045	Bacteria.Firmicutes.Clostridia.Clostridiales.Ruminococcaceaencultured	ZNF701
46752	ENSG00000167578	rs78011401	0.428463738	0.74711976	0.03324118	0.044345021	0.135650556	-0.07394286	-0.460589294	0.564037378	0.170242568	0.22835099	0.211724146	0.275063503	0.453602346	0.39865688	0.995775579	0.908025848	Bacteria.Firmicutes.Clostridia.Clostridiales.Ruminococcaceaencultured	RAB4B
46753	ENSG00000167595	rs4806202	0.109669904	0.028144034	0.476562981	0.768154327	0.296334008	-0.557451213	-0.160881446	0.101157265	0.182710069	0.248254098	0.224698419	0.341718091	0.252891753	0.05692941	0.995775579	0.984630045	Bacteria.Firmicutes.Clostridia.Clostridiales.Ruminococcaceaencultured	PROSER3
46754	ENSG00000167632	rs2090922	0.278823747	0.947384763	0.846096548	0.257151214	0.342539751	-0.019597441	0.077095675	-0.399963431	0.313654482	0.295825198	0.395610574	0.349864932	0.378161362	0.453946577	0.995775579	0.981925921	Bacteria.Firmicutes.Clostridia.Clostridiales.Ruminococcaceaencultured	TRAPPC9
46755	ENSG00000167641	rs4803964	0.058405384	0.145552893	0.176801237	0.797198419	0.523996409	-0.532361144	-0.459433866	0.109108591	0.271981803	0.361390666	0.336456964	0.422851147	0.195800328	0.150771258	0.995775579	0.984630045	Bacteria.Firmicutes.Clostridia.Clostridiales.Ruminococcaceaencultured	PPP1R14A
46756	ENSG00000167644	rs45437199	0.132046085	0.014296489	0.901240952	0.33209954	0.367296583	-0.895440904	-0.036652878	0.409921957	0.240809515	0.355699228	0.294212801	0.419491825	0.275660728	0.037966667	0.995775579	0.982456869	Bacteria.Firmicutes.Clostridia.Clostridiales.Ruminococcaceaencultured	C19orf33
46757	ENSG00000167653	rs2294008	0.007498884	0.000215196	0.663255875	0.399822747	-0.825659466	0.908436286	0.157840017	-0.245971277	0.299134603	0.231708667	0.360842167	0.29022935	0.078980788	0.002583602	0.995775579	0.982456869	Bacteria.Firmicutes.Clostridia.Clostridiales.Ruminococcaceaencultured	PSCA
46758	ENSG00000167680	rs8104075	0.12014666	0.18573662	0.453401175	0.955414092	0.493129947	-0.401496909	-0.27782761	0.019928134	0.313128593	0.300195501	0.368331614	0.355064562	0.265054802	0.172638894	0.995775579	0.990602894	Bacteria.Firmicutes.Clostridia.Clostridiales.Ruminococcaceaencultured	SEMA6B
46759	ENSG00000167695	rs2474694	0.020316307	0.038053016	0.226789564	0.998303628	0.6010057	-0.513985936	-0.379849152	0.000672029	0.252650909	0.242739142	0.311295298	0.314873523	0.125763342	0.066721565	0.995775579	0.991853656	Bacteria.Firmicutes.Clostridia.Clostridiales.Ruminococcaceaencultured	TLCD3A
46760	ENSG00000167699	rs2273454	0.558013684	0.361317518	0.90346808	0.901302653	0.123367181	-0.284506307	0.032572925	-0.053510651	0.20951108	0.309468374	0.267526743	0.429800152	0.500344956	0.256217842	0.995775579	0.98517817	Bacteria.Firmicutes.Clostridia.Clostridiales.Ruminococcaceaencultured	GLOD4
46761	ENSG00000167720	rs77530532	0.000778966	7.44442637149594e-05	0.509163906	0.892200478	0.797507722	-1.014687079	-0.180444707	-0.038675597	0.226177142	0.239814102	0.271834585	0.284270208	0.021993061	0.001274277	0.995775579	0.984630045	Bacteria.Firmicutes.Clostridia.Clostridiales.Ruminococcaceaencultured	SRR
46762	ENSG00000167723	rs322959	0.033332985	0.002308877	0.705818668	0.672518403	0.497833149	-0.718653863	0.108319138	-0.123142903	0.228967895	0.226534177	0.285695942	0.290009613	0.152535016	0.012592552	0.995775579	0.984630045	Bacteria.Firmicutes.Clostridia.Clostridiales.Ruminococcaceaencultured	TRPV3
46763	ENSG00000167740	rs62072181	0.582039436	0.09432197	0.312984842	0.222616908	-0.136635142	0.484295998	-0.305473538	0.450734668	0.247000453	0.285243212	0.300405338	0.366039817	0.508495896	0.116062144	0.995775579	0.981925921	Bacteria.Firmicutes.Clostridia.Clostridiales.Ruminococcaceaencultured	CYB5D2
46764	ENSG00000167757	rs11084050	0.85119526	0.477344976	0.042601916	0.103242837	0.070520044	0.246952148	-1.033753517	0.829069684	0.374425263	0.345525887	0.499825629	0.50168744	0.592611277	0.303624599	0.995775579	0.956934576	Bacteria.Firmicutes.Clostridia.Clostridiales.Ruminococcaceaencultured	KLK11
46765	ENSG00000167766	rs657259	0.94190789	0.473704554	0.256754168	0.17484994	0.014857872	-0.135543774	0.272843578	-0.321074701	0.203102875	0.18808366	0.238466719	0.234057845	0.610660037	0.302198511	0.995775579	0.981925921	Bacteria.Firmicutes.Clostridia.Clostridiales.Ruminococcaceaencultured	ZNF83
46766	ENSG00000167768	rs1994516	3.10102178669652e-06	2.77309773532731e-08	0.438107853	0.918191609	-0.894464643	1.130698721	-0.191387733	0.0236805	0.175204277	0.179080817	0.245307475	0.229658208	0.000512811	2.72291364353458e-06	0.995775579	0.988348094	Bacteria.Firmicutes.Clostridia.Clostridiales.Ruminococcaceaencultured	KRT1
46767	ENSG00000167800	rs1551884	0.065251571	0.025042772	0.452958593	0.601933034	-0.489914635	0.712032566	0.234826132	-0.19548229	0.261253117	0.310414958	0.311015956	0.372926329	0.206095218	0.053467055	0.995775579	0.984630045	Bacteria.Firmicutes.Clostridia.Clostridiales.Ruminococcaceaencultured	TBX10
46768	ENSG00000167840	rs112362507	0.327715414	0.01332969	0.842913398	0.336074235	0.214522283	-1.213271863	-0.053028151	0.557566643	0.217534786	0.476830355	0.266523805	0.575328794	0.404340623	0.036007596	0.995775579	0.982456869	Bacteria.Firmicutes.Clostridia.Clostridiales.Ruminococcaceaencultured	ZNF232
46769	ENSG00000167851	rs9891178	0.860951862	0.782616427	0.884295117	0.180196985	0.043523162	0.068611671	0.045501606	-0.447151272	0.247489712	0.247645649	0.311442907	0.330069179	0.596157912	0.410129204	0.995775579	0.981925921	Bacteria.Firmicutes.Clostridia.Clostridiales.Ruminococcaceaencultured	CD300A
46770	ENSG00000167861	rs9903414	0.003412268	0.007626187	0.066131757	0.118394888	2.077033142	-1.086539616	-1.489657512	0.729660762	0.683348601	0.394531499	0.797041592	0.461087944	0.049685185	0.025953611	0.995775579	0.974389491	Bacteria.Firmicutes.Clostridia.Clostridiales.Ruminococcaceaencultured	HID1
46771	ENSG00000167904	rs4738459	0.447501368	0.394253686	0.347354383	0.541537843	-0.214635933	0.286884335	0.323644059	-0.271410268	0.28085608	0.334512281	0.341905809	0.442233061	0.462491531	0.270154722	0.995775579	0.98401659	Bacteria.Firmicutes.Clostridia.Clostridiales.Ruminococcaceaencultured	TMEM68
46772	ENSG00000167914	rs60134943	0.019564209	0.025420007	0.362176734	0.570803115	0.762324281	-0.6999599	-0.397186479	0.21923896	0.31844169	0.305972411	0.432813794	0.384790395	0.123762299	0.053989005	0.995775579	0.984630045	Bacteria.Firmicutes.Clostridia.Clostridiales.Ruminococcaceaencultured	GSDMA
46773	ENSG00000167925	rs939881	0.101594553	0.214492885	0.190272232	0.708257399	0.37128447	-0.56052532	-0.362949789	0.201418102	0.223573758	0.447147517	0.274213952	0.53591006	0.24373844	0.187458635	0.995775579	0.984630045	Bacteria.Firmicutes.Clostridia.Clostridiales.Ruminococcaceaencultured	GHDC
46774	ENSG00000167965	rs35940281	0.958779089	0.645784582	0.465624413	0.202464756	0.023597459	0.150215293	0.435228614	-0.525575026	0.4547991	0.325299864	0.59300282	0.408194598	0.614367426	0.363399467	0.995775579	0.981925921	Bacteria.Firmicutes.Clostridia.Clostridiales.Ruminococcaceaencultured	MLST8
46775	ENSG00000167987	rs754382	0.286043892	0.216831864	0.896712748	0.818380354	0.491142311	-0.376141061	-0.074659763	0.087427331	0.45658481	0.301609999	0.572879	0.379194674	0.382763569	0.188375352	0.995775579	0.984630045	Bacteria.Firmicutes.Clostridia.Clostridiales.Ruminococcaceaencultured	VPS37C
46776	ENSG00000168038	rs11717170	0.016998206	0.008568394	0.116609234	0.095876983	1.075606722	-0.67790737	0.82583546	-0.51420127	0.439066683	0.250046191	0.519280376	0.304315371	0.118720254	0.027432142	0.995775579	0.954606116	Bacteria.Firmicutes.Clostridia.Clostridiales.Ruminococcaceaencultured	ULK4
46777	ENSG00000168061	rs633671	0.125065049	0.020321613	0.299272919	0.553571542	0.271379786	-0.769220203	-0.225749223	0.239049399	0.174644739	0.32337922	0.215748322	0.401420699	0.268682215	0.047412627	0.995775579	0.984630045	Bacteria.Firmicutes.Clostridia.Clostridiales.Ruminococcaceaencultured	SAC3D1
46778	ENSG00000168079	rs17058204	0.174277906	0.083477724	0.302747046	0.280819337	0.30943601	-0.733240428	-0.288898752	0.517036534	0.225269962	0.417118918	0.278108399	0.475423202	0.306819715	0.107701028	0.995775579	0.982456869	Bacteria.Firmicutes.Clostridia.Clostridiales.Ruminococcaceaencultured	SCARA5
46779	ENSG00000168096	rs72771905	0.095494365	0.129951518	0.132480195	0.460431946	0.383716901	-0.553900464	-0.410592979	0.327276254	0.226824513	0.361148045	0.269503382	0.440749037	0.237393207	0.141121227	0.995775579	0.982456869	Bacteria.Firmicutes.Clostridia.Clostridiales.Ruminococcaceaencultured	ANKS3
46780	ENSG00000168116	rs3996937	0.739239551	0.560128103	0.786633293	0.479646374	0.08098364	-0.168610991	0.081315713	-0.257161238	0.242258146	0.287896218	0.299169116	0.361704784	0.559495083	0.334960289	0.995775579	0.982456869	Bacteria.Firmicutes.Clostridia.Clostridiales.Ruminococcaceaencultured	KIAA1586
46781	ENSG00000168237	rs9844183	0.874947873	0.993603478	0.938455931	0.851331578	-0.042165398	0.003388265	0.025156851	0.092949968	0.266872286	0.421015825	0.324562602	0.493974643	0.598064327	0.466660817	0.995775579	0.984630045	Bacteria.Firmicutes.Clostridia.Clostridiales.Ruminococcaceaencultured	GLYCTK
46782	ENSG00000168243	rs7521258	4.5507789062272e-06	8.07917811642962e-06	0.712975132	0.384793682	1.379924029	-1.181529997	-0.151114497	0.268411434	0.275809095	0.243668528	0.408998565	0.306754608	0.000602034	0.000228977	0.995775579	0.982456869	Bacteria.Firmicutes.Clostridia.Clostridiales.Ruminococcaceaencultured	GNG4
46783	ENSG00000168275	rs6586384	0.951505148	0.996412724	0.046109752	0.051342101	0.013520284	-0.000827686	-0.564316514	0.452436825	0.221455303	0.183387194	0.277537825	0.227902217	0.613788291	0.467054576	0.995775579	0.935800634	Bacteria.Firmicutes.Clostridia.Clostridiales.Ruminococcaceaencultured	COA6
46784	ENSG00000168291	rs11130641	0.04277474	0.037265607	0.939358255	0.929409697	-1.063265296	0.650022083	0.047144466	-0.032795875	0.514537132	0.305680606	0.617305722	0.368776301	0.173433179	0.065808131	0.995775579	0.988775008	Bacteria.Firmicutes.Clostridia.Clostridiales.Ruminococcaceaencultured	PDHB
46785	ENSG00000168297	rs12485999	0.216016007	0.183228846	0.193828306	0.192885755	0.638895699	-0.40868523	-0.8054981	0.482234617	0.511380955	0.303805558	0.613519162	0.366514223	0.335645308	0.171432323	0.995775579	0.981925921	Bacteria.Firmicutes.Clostridia.Clostridiales.Ruminococcaceaencultured	PXK
46786	ENSG00000168306	rs7638793	0.819993027	0.3849534	0.981048845	0.766225561	-0.045782081	0.590077428	0.006041991	-0.219337374	0.200379741	0.674599286	0.253380034	0.734642421	0.583998944	0.265889607	0.998815204	0.984630045	Bacteria.Firmicutes.Clostridia.Clostridiales.Ruminococcaceaencultured	ACOX2
46787	ENSG00000168309	rs34536537	0.404304768	0.278424032	0.302584395	0.670879801	0.18223469	-0.322406903	-0.286801959	0.159328078	0.217093323	0.294971741	0.275996292	0.373241489	0.445177053	0.219995325	0.995775579	0.984630045	Bacteria.Firmicutes.Clostridia.Clostridiales.Ruminococcaceaencultured	FAM107A
46788	ENSG00000168350	rs61165113	0.165543829	0.230757551	0.419791511	0.76558021	0.293956759	-0.555540966	-0.207893451	-0.166221207	0.209604715	0.459220922	0.256046378	0.555156829	0.299982546	0.196475502	0.995775579	0.984630045	Bacteria.Firmicutes.Clostridia.Clostridiales.Ruminococcaceaencultured	DEGS2
46789	ENSG00000168385	rs3755397	0.374007216	0.028861632	0.947392952	0.787032948	-0.17506191	0.713666598	-0.015941199	0.122719989	0.195566039	0.319316975	0.240671396	0.452368587	0.431648234	0.057358879	0.995775579	0.984630045	Bacteria.Firmicutes.Clostridia.Clostridiales.Ruminococcaceaencultured	SEPTIN2
46790	ENSG00000168389	rs112152999	0.194266437	0.018653952	0.961207044	0.982195809	0.281527833	-0.662595188	-0.013019118	-0.007900268	0.214643285	0.274601407	0.266638748	0.352656957	0.321026257	0.04504353	0.995775579	0.990602894	Bacteria.Firmicutes.Clostridia.Clostridiales.Ruminococcaceaencultured	MFSD2A
46791	ENSG00000168404	rs7197388	0.069696129	0.036310275	0.063329426	0.034208639	0.540799016	-0.64240799	-0.653343949	0.758973624	0.293226031	0.300519214	0.345834019	0.350856795	0.210290651	0.064916802	0.995775579	0.889802399	Bacteria.Firmicutes.Clostridia.Clostridiales.Ruminococcaceaencultured	MLKL
46792	ENSG00000168411	rs7199068	0.679379487	0.281089984	0.41548739	0.42439926	0.10861561	-0.242494418	0.265655971	-0.23521102	0.261612671	0.223104036	0.324162345	0.292596444	0.539132401	0.221423651	0.995775579	0.982456869	Bacteria.Firmicutes.Clostridia.Clostridiales.Ruminococcaceaencultured	RFWD3
46793	ENSG00000168434	rs375237	0.71523969	0.17808732	0.635850881	0.397027008	0.08049579	0.518009635	-0.125617171	-0.42805066	0.219680111	0.380497114	0.26404289	0.502069479	0.552701588	0.169732846	0.995775579	0.982456869	Bacteria.Firmicutes.Clostridia.Clostridiales.Ruminococcaceaencultured	COG7
46794	ENSG00000168453	rs3176292	0.922195719	0.686243985	0.462602203	0.724827618	0.025626494	-0.164299164	0.23694656	-0.165602247	0.261366186	0.404906754	0.320656436	0.468411351	0.607338884	0.378316478	0.995775579	0.984630045	Bacteria.Firmicutes.Clostridia.Clostridiales.Ruminococcaceaencultured	HR
46795	ENSG00000168476	rs56401147	0.295942759	0.025081475	0.536170694	0.232285948	-0.252726166	0.635124517	0.181817905	-0.461584143	0.239857068	0.276963086	0.292349924	0.382820079	0.388132705	0.053467055	0.995775579	0.981925921	Bacteria.Firmicutes.Clostridia.Clostridiales.Ruminococcaceaencultured	REEP4
46796	ENSG00000168556	rs62358469	0.922690205	0.945815456	0.427566339	0.489643357	0.023029483	0.027933838	-0.234655261	0.331292441	0.236386315	0.409433109	0.293919947	0.476802056	0.607338884	0.453946577	0.995775579	0.982456869	Bacteria.Firmicutes.Clostridia.Clostridiales.Ruminococcaceaencultured	ING2
46797	ENSG00000168575	rs12543287	0.005018471	0.000164593	0.563892041	0.345296371	0.766580649	-0.976109509	-0.188701532	0.295628133	0.263909632	0.24401761	0.325324245	0.310970044	0.063838249	0.002184744	0.995775579	0.982456869	Bacteria.Firmicutes.Clostridia.Clostridiales.Ruminococcaceaencultured	SLC20A2
46798	ENSG00000168653	rs10888639	0.021282643	0.001676984	0.277526921	0.362773516	0.461510019	-0.785249264	-0.270244776	0.276819371	0.195547968	0.239496371	0.246782998	0.302027563	0.128675747	0.010244634	0.995775579	0.982456869	Bacteria.Firmicutes.Clostridia.Clostridiales.Ruminococcaceaencultured	NDUFS5
46799	ENSG00000168661	rs3761066	0.796139135	0.965628093	0.528998863	0.599877956	0.048961686	0.016329461	-0.147653742	0.229475263	0.188742833	0.377485667	0.233285477	0.435305721	0.57653709	0.459232822	0.995775579	0.984630045	Bacteria.Firmicutes.Clostridia.Clostridiales.Ruminococcaceaencultured	ZNF30
46800	ENSG00000168671	rs10472999	0.01785206	0.000245448	0.613769031	0.339625395	0.565277849	-0.946025449	-0.143915178	0.291243742	0.23258775	0.243742383	0.283774911	0.302754872	0.120908174	0.002755449	0.995775579	0.982456869	Bacteria.Firmicutes.Clostridia.Clostridiales.Ruminococcaceaencultured	UGT3A2
46801	ENSG00000168672	rs10156297	0.130603777	0.166931939	0.51907615	0.649870601	-0.798585691	0.450396901	0.457742393	-0.190967034	0.521585231	0.322223442	0.706068225	0.418736938	0.273884578	0.162865753	0.995775579	0.984630045	Bacteria.Firmicutes.Clostridia.Clostridiales.Ruminococcaceaencultured	LRATD2
46802	ENSG00000168679	rs884684	0.386087469	0.463814259	0.805983566	0.968679336	0.325992508	-0.238279195	-0.108480239	-0.015118942	0.373583006	0.323338626	0.439877295	0.383571244	0.436452182	0.299201215	0.995775579	0.990602894	Bacteria.Firmicutes.Clostridia.Clostridiales.Ruminococcaceaencultured	SLC16A4
46803	ENSG00000168710	rs9429768	0.325712268	0.554252941	0.990583764	0.411467849	0.238699432	-0.181162923	-0.003599123	-0.301774334	0.24104379	0.304740391	0.303793745	0.365063315	0.404067926	0.333136303	0.998815204	0.982456869	Bacteria.Firmicutes.Clostridia.Clostridiales.Ruminococcaceaencultured	AHCYL1
46804	ENSG00000168724	rs3776603	0.106939258	0.026580583	0.244340518	0.155322756	0.41980222	-0.582861768	-0.381457948	0.485461726	0.256801641	0.256855067	0.324686364	0.337670954	0.249470756	0.055382341	0.995775579	0.981925921	Bacteria.Firmicutes.Clostridia.Clostridiales.Ruminococcaceaencultured	DNAJC21
46805	ENSG00000168734	rs1799880	0.173317583	0.129352508	0.97685714	0.75343881	-0.646146923	0.471986051	0.017917334	-0.122731277	0.4693325	0.307250244	0.615267259	0.389080714	0.305432485	0.140966603	0.998126057	0.984630045	Bacteria.Firmicutes.Clostridia.Clostridiales.Ruminococcaceaencultured	PKIG
46806	ENSG00000168748	rs3963452	0.45658197	0.326548576	0.798083597	0.9450373	0.186218819	-0.465564883	0.082360962	0.036910249	0.248635875	0.470956889	0.320621679	0.533330942	0.466000984	0.242399856	0.995775579	0.990602894	Bacteria.Firmicutes.Clostridia.Clostridiales.Ruminococcaceaencultured	CA7
46807	ENSG00000168763	rs62152784	0.464621596	0.207096256	0.828672488	0.626096675	0.158938269	-0.477009406	-0.057843275	0.239368263	0.216066785	0.374332221	0.266218131	0.488950307	0.469316361	0.183890946	0.995775579	0.984630045	Bacteria.Firmicutes.Clostridia.Clostridiales.Ruminococcaceaencultured	CNNM3
46808	ENSG00000168778	rs7316011	0.921680003	0.834637768	0.552899745	0.654254342	-0.028924234	0.047578971	-0.217882535	0.135295463	0.293051198	0.227002154	0.365255939	0.300700066	0.607338884	0.425775351	0.995775579	0.984630045	Bacteria.Firmicutes.Clostridia.Clostridiales.Ruminococcaceaencultured	TCTN2
46809	ENSG00000168792	rs2292973	0.636496083	0.49239079	0.658053589	0.51994682	-0.140599812	0.189268891	-0.162874977	0.216376434	0.296102395	0.274137549	0.366303637	0.334459691	0.526094639	0.309591407	0.995775579	0.983180738	Bacteria.Firmicutes.Clostridia.Clostridiales.Ruminococcaceaencultured	ABHD15
46810	ENSG00000168803	rs28578454	0.141008678	0.003355577	0.935362759	0.988632177	0.295972824	-1.119925206	0.020140116	0.006478018	0.198612918	0.367759664	0.247378526	0.45291796	0.282579627	0.015347209	0.995775579	0.990602894	Bacteria.Firmicutes.Clostridia.Clostridiales.Ruminococcaceaencultured	ADAL
46811	ENSG00000168806	rs3742971	0.697219242	0.224367846	0.841236916	0.836972649	0.087495536	-0.508453687	0.056780965	0.100875447	0.223885304	0.41449579	0.282331272	0.488278425	0.546578202	0.192982804	0.995775579	0.984630045	Bacteria.Firmicutes.Clostridia.Clostridiales.Ruminococcaceaencultured	LCMT2
46812	ENSG00000168875	rs2024369	0.837769849	0.844235476	0.215134477	0.445575923	0.072154699	0.061840491	-0.557922742	0.295848999	0.350999451	0.31348891	0.44570198	0.385481684	0.588963804	0.428035782	0.995775579	0.982456869	Bacteria.Firmicutes.Clostridia.Clostridiales.Ruminococcaceaencultured	SOX14
46813	ENSG00000168883	rs6547627	0.819729344	0.13784067	0.887411842	0.024215588	0.041999806	0.779982096	0.032529875	-1.324798915	0.183551732	0.519162612	0.22886363	0.574104704	0.583998944	0.145662623	0.995775579	0.889802399	Bacteria.Firmicutes.Clostridia.Clostridiales.Ruminococcaceaencultured	USP39
46814	ENSG00000168890	rs7579147	0.063102262	0.013296571	0.158143061	0.059953107	0.462764265	-0.886684024	-0.432827914	0.787904276	0.244738241	0.348346355	0.303148082	0.411534815	0.202623858	0.036007596	0.995775579	0.941242374	Bacteria.Firmicutes.Clostridia.Clostridiales.Ruminococcaceaencultured	TMEM150A
46815	ENSG00000168903	rs4700774	0.083030356	0.00573065	0.607056062	0.672412315	0.349666508	-0.716146382	0.131459544	-0.134011161	0.198619854	0.250624322	0.254376623	0.315496406	0.225930309	0.021774416	0.995775579	0.984630045	Bacteria.Firmicutes.Clostridia.Clostridiales.Ruminococcaceaencultured	BTNL3
46816	ENSG00000168936	rs112182776	0.161433255	0.053715018	0.854168189	0.908617121	0.313075021	-0.501475118	-0.052728853	-0.040603932	0.221035817	0.255230177	0.285738785	0.352369296	0.297096768	0.081388704	0.995775579	0.985701748	Bacteria.Firmicutes.Clostridia.Clostridiales.Ruminococcaceaencultured	TMEM129
46817	ENSG00000168938	rs17388251	0.004257917	8.46470006542645e-05	0.352021216	0.118573583	0.587327842	-0.964291736	-0.230320563	0.42388037	0.198248108	0.229912053	0.245700603	0.267991377	0.056651392	0.001391705	0.995775579	0.974389491	Bacteria.Firmicutes.Clostridia.Clostridiales.Ruminococcaceaencultured	PPIC
46818	ENSG00000168955	rs10933183	0.115954544	0.089753114	0.678220848	0.790606185	-0.49880543	0.381355685	-0.185467519	0.077761045	0.313073083	0.221409934	0.445013202	0.291655549	0.260420916	0.112989512	0.995775579	0.984630045	Bacteria.Firmicutes.Clostridia.Clostridiales.Ruminococcaceaencultured	TM4SF20
46819	ENSG00000168958	rs139156267	0.342826067	0.02910327	0.882756505	0.343263133	0.178163248	-1.46610033	0.035506139	0.671430081	0.186445556	0.657004516	0.239814767	0.703284026	0.414102413	0.05752611	0.995775579	0.982456869	Bacteria.Firmicutes.Clostridia.Clostridiales.Ruminococcaceaencultured	MFF
46820	ENSG00000168961	rs3751091	0.411625045	0.16588778	0.587513372	0.377214861	-0.219253711	0.357209237	0.169607077	-0.32177666	0.265325862	0.254916843	0.311117711	0.361902759	0.447197386	0.162380314	0.995775579	0.982456869	Bacteria.Firmicutes.Clostridia.Clostridiales.Ruminococcaceaencultured	LGALS9
46821	ENSG00000168993	rs10016151	0.033374851	0.018819957	0.416248074	0.558302928	0.683823826	-0.568746214	-0.294524682	0.167335335	0.314587658	0.236052465	0.359978757	0.284390446	0.152535016	0.045365901	0.995775579	0.984630045	Bacteria.Firmicutes.Clostridia.Clostridiales.Ruminococcaceaencultured	CPLX1
46822	ENSG00000169018	rs12050550	0.860978342	0.545150279	0.491555491	0.607007277	0.063231731	-0.163845079	0.305325645	-0.176996943	0.359629546	0.269377307	0.441379006	0.342445758	0.596157912	0.329421873	0.995775579	0.984630045	Bacteria.Firmicutes.Clostridia.Clostridiales.Ruminococcaceaencultured	FEM1B
46823	ENSG00000169062	rs11147324	0.734665933	0.467974041	0.40882646	0.409035044	-0.062909616	0.296446484	-0.192864517	0.41054096	0.184820223	0.406055381	0.23199299	0.494052828	0.558136128	0.300538945	0.995775579	0.982456869	Bacteria.Firmicutes.Clostridia.Clostridiales.Ruminococcaceaencultured	UPF3A
46824	ENSG00000169136	rs2241701	0.692608427	0.610999991	0.294161212	0.885433985	0.090999736	0.256575934	-0.299398996	0.091193833	0.229171596	0.501989273	0.283097956	0.630440242	0.544666772	0.352665271	0.995775579	0.984630045	Bacteria.Firmicutes.Clostridia.Clostridiales.Ruminococcaceaencultured	ATF5
46825	ENSG00000169203	rs4788408	4.61864828215532e-06	3.44737297351264e-07	0.567565376	0.742160331	-0.783945539	0.890255198	0.116365685	0.065996592	0.156813257	0.156813257	0.20252651	0.199747542	0.000602034	2.218578010621e-05	0.995775579	0.984630045	Bacteria.Firmicutes.Clostridia.Clostridiales.Ruminococcaceaencultured	NPIPB12
46826	ENSG00000169220	rs4976689	0.065828818	0.027451723	0.849822505	0.859062633	0.496019824	-0.606905506	-0.062795965	-0.057937583	0.265090787	0.26903624	0.330329645	0.324992645	0.206732412	0.056365267	0.995775579	0.984630045	Bacteria.Firmicutes.Clostridia.Clostridiales.Ruminococcaceaencultured	RGS14
46827	ENSG00000169230	rs28362590	0.035157129	0.016566974	0.326510373	0.325951348	-1.301547946	0.825445386	-0.690996908	0.388118286	0.604946531	0.33556396	0.698944177	0.392125327	0.153633914	0.042042813	0.995775579	0.982456869	Bacteria.Firmicutes.Clostridia.Clostridiales.Ruminococcaceaencultured	PRELID1
46828	ENSG00000169258	rs4868665	0.538808126	0.430826539	0.723235173	0.723155449	-0.144674096	0.252843988	0.109988166	-0.134472668	0.234142924	0.318958625	0.30923724	0.377962989	0.495074198	0.285047404	0.995775579	0.984630045	Bacteria.Firmicutes.Clostridia.Clostridiales.Ruminococcaceaencultured	GPRIN1
46829	ENSG00000169288	rs13106067	0.708518576	0.296042136	0.432841493	0.613225103	-0.071537318	0.238464018	-0.194207454	0.144190626	0.190517173	0.226368132	0.246069079	0.283881569	0.551184127	0.228336166	0.995775579	0.984630045	Bacteria.Firmicutes.Clostridia.Clostridiales.Ruminococcaceaencultured	MRPL1
46830	ENSG00000169299	rs6820778	0.329777724	0.402383657	0.858298695	0.748293808	0.438646783	-0.24793182	0.103444887	-0.119011527	0.446721364	0.294146616	0.577097166	0.369308685	0.405033436	0.273234783	0.995775579	0.984630045	Bacteria.Firmicutes.Clostridia.Clostridiales.Ruminococcaceaencultured	PGM2
46831	ENSG00000169313	rs1491974	0.205828288	0.1326837	0.39190649	0.55574096	0.378082544	-0.409850125	-0.322449143	0.191993587	0.295861481	0.269159688	0.374110594	0.324179151	0.328411657	0.142761897	0.995775579	0.984630045	Bacteria.Firmicutes.Clostridia.Clostridiales.Ruminococcaceaencultured	P2RY12
46832	ENSG00000169330	rs1337566	0.777803885	0.842765702	0.40824907	0.468518359	0.21476956	-0.085803411	-0.738445139	0.367830861	0.757947457	0.430844371	0.887161855	0.504452959	0.571845046	0.42765029	0.995775579	0.982456869	Bacteria.Firmicutes.Clostridia.Clostridiales.Ruminococcaceaencultured	MINAR1
46833	ENSG00000169359	rs7616853	0.752152059	0.329365525	0.502616287	0.553779927	0.075536509	-0.270705314	0.199988249	-0.206989786	0.238178586	0.27545184	0.296659268	0.3477682	0.56451819	0.243446511	0.995775579	0.984630045	Bacteria.Firmicutes.Clostridia.Clostridiales.Ruminococcaceaencultured	SLC33A1
46834	ENSG00000169371	rs9944207	0.55204741	0.056330243	0.507908144	0.574499912	-0.167780338	0.523871208	-0.214619386	-0.189320339	0.280660777	0.269598119	0.322358209	0.335502773	0.497500117	0.084023331	0.995775579	0.984630045	Bacteria.Firmicutes.Clostridia.Clostridiales.Ruminococcaceaencultured	SNUPN
46835	ENSG00000169385	rs10133985	0.619656613	0.490013906	0.313851984	0.254936943	-0.127714469	0.313946677	-0.322215075	0.633044542	0.256081862	0.452224995	0.317441921	0.551152227	0.520529326	0.308954842	0.995775579	0.981925921	Bacteria.Firmicutes.Clostridia.Clostridiales.Ruminococcaceaencultured	RNASE2
46836	ENSG00000169397	rs61980361	0.043311242	0.03629264	0.418696678	0.459447302	1.126369849	-0.757098479	-0.512556955	0.303905732	0.54652436	0.354136956	0.629785185	0.408374633	0.174084086	0.064916802	0.995775579	0.982456869	Bacteria.Firmicutes.Clostridia.Clostridiales.Ruminococcaceaencultured	RNASE3
46837	ENSG00000169432	rs1881440	0.003759084	0.000824002	0.214673089	0.634166842	-0.555311526	1.169982035	0.290888334	-0.189935045	0.18473328	0.3334948	0.232142496	0.397251446	0.05234028	0.006475299	0.995775579	0.984630045	Bacteria.Firmicutes.Clostridia.Clostridiales.Ruminococcaceaencultured	SCN9A
46838	ENSG00000169436	rs71532180	0.107447728	0.019906749	0.126195071	0.070521907	0.301594589	-1.102436467	-0.35668324	1.047458236	0.184764354	0.461855923	0.230240686	0.569660038	0.250008671	0.046887634	0.995775579	0.941242374	Bacteria.Firmicutes.Clostridia.Clostridiales.Ruminococcaceaencultured	COL22A1
46839	ENSG00000169507	rs1975746	0.030696142	0.006892407	0.825231875	0.626274723	0.785497676	-0.723758837	-0.09323463	0.149246452	0.355569424	0.259328477	0.42051817	0.305018794	0.147758863	0.0241422	0.995775579	0.984630045	Bacteria.Firmicutes.Clostridia.Clostridiales.Ruminococcaceaencultured	SLC38A11
46840	ENSG00000169570	rs55811049	0.439370346	0.931715643	0.137119074	0.319502943	-0.169913616	-0.046014928	0.421622806	-0.622495371	0.218387678	0.534938378	0.280112425	0.620533619	0.458971515	0.45096001	0.995775579	0.982456869	Bacteria.Firmicutes.Clostridia.Clostridiales.Ruminococcaceaencultured	DTWD2
46841	ENSG00000169599	rs74878084	0.663369252	0.539233537	0.30010741	0.151721163	-0.158561932	0.167689318	0.447188166	-0.450472015	0.362622851	0.271676585	0.42812208	0.310558093	0.533451067	0.327448857	0.995775579	0.981925921	Bacteria.Firmicutes.Clostridia.Clostridiales.Ruminococcaceaencultured	NFU1
46842	ENSG00000169609	rs17361375	0.37612969	0.323952984	0.447203293	0.379888211	-0.217788641	0.318029278	0.224453386	-0.382647522	0.244387507	0.319978357	0.293508919	0.432798743	0.432588287	0.241614283	0.995775579	0.982456869	Bacteria.Firmicutes.Clostridia.Clostridiales.Ruminococcaceaencultured	C15orf40
46843	ENSG00000169612	rs28510273	0.398142094	0.313301858	0.432496865	0.34606414	0.328406477	-0.264023552	-0.37590001	0.316556488	0.386111023	0.259814558	0.475922992	0.333518612	0.442463712	0.236941316	0.995775579	0.982456869	Bacteria.Firmicutes.Clostridia.Clostridiales.Ruminococcaceaencultured	RAMAC
46844	ENSG00000169629	rs13408170	0.055454662	0.008296563	0.266626738	0.289395952	-0.419016912	0.490549433	-0.305324634	0.23705132	0.214847002	0.180148034	0.272491358	0.221923326	0.191349686	0.027121403	0.995775579	0.982456869	Bacteria.Firmicutes.Clostridia.Clostridiales.Ruminococcaceaencultured	RGPD8
46845	ENSG00000169660	rs6502108	0.863263494	0.519123154	0.196472102	0.468662695	0.040044297	0.196557479	-0.396545863	0.271931219	0.231597283	0.303224377	0.30385154	0.37305521	0.596157912	0.320681243	0.995775579	0.982456869	Bacteria.Firmicutes.Clostridia.Clostridiales.Ruminococcaceaencultured	HEXD
46846	ENSG00000169683	rs12948284	0.186512682	0.372762959	0.732754087	0.632778704	0.502175964	-0.232330632	-0.151227561	-0.148305042	0.376143864	0.258863364	0.440980438	0.308914188	0.315187304	0.261579925	0.995775579	0.984630045	Bacteria.Firmicutes.Clostridia.Clostridiales.Ruminococcaceaencultured	LRRC45
46847	ENSG00000169715	rs1610215	0.343859653	0.105604856	0.840239496	0.826286362	-0.339720894	0.452904236	-0.087073894	-0.075595661	0.356281115	0.275974165	0.430215961	0.343065122	0.414337835	0.124199717	0.995775579	0.984630045	Bacteria.Firmicutes.Clostridia.Clostridiales.Ruminococcaceaencultured	MT1E
46848	ENSG00000169738	rs60208666	0.840414456	0.099516815	0.096363298	0.353523052	0.032028082	0.648457552	-0.33505782	0.43341239	0.158420727	0.388049947	0.198590892	0.463808398	0.589604093	0.11981083	0.995775579	0.982456869	Bacteria.Firmicutes.Clostridia.Clostridiales.Ruminococcaceaencultured	DCXR
46849	ENSG00000169851	rs1463849	0.199281252	0.276136787	0.311402832	0.553354526	0.334318735	-0.37381032	-0.383688997	0.245873609	0.25780086	0.340361816	0.376081755	0.412653732	0.324991074	0.21908926	0.995775579	0.984630045	Bacteria.Firmicutes.Clostridia.Clostridiales.Ruminococcaceaencultured	PCDH7
46850	ENSG00000169860	rs56208963	0.067647046	0.054995133	0.088851743	0.216278802	-0.483174496	0.551592871	0.53770205	-0.45330522	0.260000523	0.282275557	0.311284905	0.363041911	0.208915248	0.082964766	0.995775579	0.981925921	Bacteria.Firmicutes.Clostridia.Clostridiales.Ruminococcaceaencultured	P2RY1
46851	ENSG00000169908	rs67855112	0.013689085	0.023994932	0.080571568	0.421959144	0.762498935	-0.607325789	-0.646469647	0.264277085	0.300883651	0.262759388	0.364198055	0.327019859	0.10494177	0.052180285	0.995775579	0.982456869	Bacteria.Firmicutes.Clostridia.Clostridiales.Ruminococcaceaencultured	TM4SF1
46852	ENSG00000169919	rs140597339	0.691353342	0.689009966	0.337017036	0.518738843	0.100026547	0.091888975	-0.315413236	0.188475526	0.250823656	0.228585055	0.326101426	0.290488475	0.54423436	0.379358576	0.995775579	0.983180738	Bacteria.Firmicutes.Clostridia.Clostridiales.Ruminococcaceaencultured	GUSB
46853	ENSG00000169925	rs72766638	0.089269617	0.199150759	0.169817243	0.840175708	0.335893293	-0.504760166	-0.34331681	0.094684401	0.194714494	0.389117688	0.247311604	0.467628743	0.230945557	0.179709164	0.995775579	0.984630045	Bacteria.Firmicutes.Clostridia.Clostridiales.Ruminococcaceaencultured	BRD3
46854	ENSG00000169926	rs9920320	0.476678704	0.587727018	0.492499776	0.838209321	0.15382814	-0.154760244	-0.184523626	-0.076582878	0.214903902	0.284046307	0.267332063	0.373567013	0.473870127	0.344201972	0.995775579	0.984630045	Bacteria.Firmicutes.Clostridia.Clostridiales.Ruminococcaceaencultured	KLF13
46855	ENSG00000170017	rs28588542	0.902671933	0.744881206	0.401699257	0.402769689	0.029029359	-0.087027845	0.244790704	-0.259271468	0.236462703	0.266316078	0.289995679	0.307853851	0.605046177	0.397707905	0.995775579	0.982456869	Bacteria.Firmicutes.Clostridia.Clostridiales.Ruminococcaceaencultured	ALCAM
46856	ENSG00000170035	rs10930952	0.20966349	0.253459689	0.510544449	0.382055716	0.470549677	-0.296464794	0.358358034	-0.300905343	0.371378349	0.257303611	0.541625635	0.341904935	0.331787027	0.208547426	0.995775579	0.982456869	Bacteria.Firmicutes.Clostridia.Clostridiales.Ruminococcaceaencultured	UBE2E3
46857	ENSG00000170049	rs9911390	0.540640749	0.657559343	0.188219151	0.07789615	-0.182166558	0.103463033	0.449881944	-0.489653049	0.296160941	0.232327757	0.338298017	0.273346434	0.495074198	0.367781601	0.995775579	0.943569242	Bacteria.Firmicutes.Clostridia.Clostridiales.Ruminococcaceaencultured	KCNAB3
46858	ENSG00000170074	rs201369500	0.310101973	0.066007842	0.25964192	0.539378968	-0.180880557	0.724045908	-0.253001465	0.287725316	0.176814498	0.387219061	0.222483385	0.466316765	0.393389329	0.092503995	0.995775579	0.983180738	Bacteria.Firmicutes.Clostridia.Clostridiales.Ruminococcaceaencultured	FAM153A
46859	ENSG00000170099	rs941594	0.188018524	0.035015776	0.412058492	0.747073705	-0.416325141	0.508176981	-0.334632	0.107730572	0.312920192	0.236006407	0.405326308	0.332631724	0.317268857	0.063992145	0.995775579	0.984630045	Bacteria.Firmicutes.Clostridia.Clostridiales.Ruminococcaceaencultured	SERPINA6
46860	ENSG00000170144	rs13401026	0.916480509	0.987609562	0.598580378	0.693054039	-0.022433899	-0.007278269	-0.148296386	0.202801182	0.213094759	0.466867226	0.280312696	0.511511961	0.607071514	0.465052243	0.995775579	0.984630045	Bacteria.Firmicutes.Clostridia.Clostridiales.Ruminococcaceaencultured	HNRNPA3
46861	ENSG00000170145	rs4936662	0.466295399	0.32638973	0.916340325	0.824079543	-0.190067383	0.288252227	-0.03364536	0.075833529	0.259360034	0.291494217	0.319052469	0.339755423	0.469777293	0.242399856	0.995775579	0.984630045	Bacteria.Firmicutes.Clostridia.Clostridiales.Ruminococcaceaencultured	SIK2
46862	ENSG00000170160	rs4792775	0.016191519	0.000314929	0.468334214	0.932475348	-0.496991702	1.114350238	-0.18996837	0.03062998	0.201302596	0.292779322	0.260419363	0.360099602	0.115442999	0.003279884	0.995775579	0.989977858	Bacteria.Firmicutes.Clostridia.Clostridiales.Ruminococcaceaencultured	CCDC144A
46863	ENSG00000170175	rs9217	0.494225925	0.167559924	0.789947646	0.751421495	-0.1764368	0.455333353	-0.08813383	-0.123666447	0.256642682	0.326244406	0.32949871	0.388754042	0.482212094	0.163176472	0.995775579	0.984630045	Bacteria.Firmicutes.Clostridia.Clostridiales.Ruminococcaceaencultured	CHRNB1
46864	ENSG00000170209	rs11214589	0.143403516	0.026588592	0.953564361	0.471602461	-0.46854032	0.579386146	0.023217845	-0.228656314	0.316339825	0.255337467	0.397181638	0.315779947	0.283362887	0.055382341	0.995775579	0.982456869	Bacteria.Firmicutes.Clostridia.Clostridiales.Ruminococcaceaencultured	ANKK1
46865	ENSG00000170248	rs9842580	0.148335068	0.010272886	0.564778759	0.06680676	0.324898182	-0.830328168	-0.167297396	0.741617527	0.222103807	0.314101745	0.289082221	0.397815268	0.286660551	0.030780149	0.995775579	0.941242374	Bacteria.Firmicutes.Clostridia.Clostridiales.Ruminococcaceaencultured	PDCD6IP
46866	ENSG00000170298	rs1725694	0.099969209	0.115164272	0.223548118	0.259893146	0.929510666	-0.52041786	-0.99016059	0.519039934	0.556996578	0.325915979	0.805743787	0.456674277	0.242990679	0.131593031	0.995775579	0.981925921	Bacteria.Firmicutes.Clostridia.Clostridiales.Ruminococcaceaencultured	LGALS9B
46867	ENSG00000170322	rs11221882	0.08339002	0.029584473	0.339013924	0.3103487	-0.430303018	0.522988499	0.291640862	-0.311032726	0.244715572	0.235090732	0.302781385	0.304197265	0.226256286	0.057858294	0.995775579	0.982456869	Bacteria.Firmicutes.Clostridia.Clostridiales.Ruminococcaceaencultured	NFRKB
46868	ENSG00000170323	rs10808846	0.780597379	0.174671619	0.116966862	0.032510802	0.060670623	-0.364220198	-0.453802808	0.721600096	0.216914787	0.265398797	0.285632942	0.330273536	0.571871932	0.167313024	0.995775579	0.889802399	Bacteria.Firmicutes.Clostridia.Clostridiales.Ruminococcaceaencultured	FABP4
46869	ENSG00000170373	rs7273134	0.054148507	0.004305866	0.281274145	0.884630889	-0.397808689	0.641761601	-0.307618965	-0.03933023	0.202844871	0.216908955	0.283130418	0.26999112	0.19025046	0.018172398	0.995775579	0.984630045	Bacteria.Firmicutes.Clostridia.Clostridiales.Ruminococcaceaencultured	CST1
46870	ENSG00000170390	rs13101461	0.52414413	0.686328603	0.537236163	0.525892553	-0.140913708	0.103064024	0.168171182	-0.196630071	0.220029685	0.254068395	0.271117386	0.308330229	0.49069036	0.378316478	0.995775579	0.983180738	Bacteria.Firmicutes.Clostridia.Clostridiales.Ruminococcaceaencultured	DCLK2
46871	ENSG00000170396	rs12477430	0.425104272	0.27783935	0.426555384	0.215798546	-0.414545406	0.343442407	0.501201659	-0.484686289	0.516473292	0.313831701	0.626407396	0.387763726	0.452084986	0.219633723	0.995775579	0.981925921	Bacteria.Firmicutes.Clostridia.Clostridiales.Ruminococcaceaencultured	ZNF804A
46872	ENSG00000170419	rs34832825	0.111048947	0.008274418	0.308225364	0.184881462	-0.325512251	0.67431306	0.261742466	-0.476278112	0.201494624	0.247543281	0.254860233	0.355407163	0.25505558	0.027121403	0.995775579	0.981925921	Bacteria.Firmicutes.Clostridia.Clostridiales.Ruminococcaceaencultured	VSTM2A
46873	ENSG00000170430	rs12243040	0.000132557	1.44934772078543e-05	0.040830602	0.155661081	0.903528377	-1.146384639	-0.558743255	0.418022442	0.222334712	0.24444105	0.267748244	0.291004305	0.008076086	0.00038549	0.995775579	0.981925921	Bacteria.Firmicutes.Clostridia.Clostridiales.Ruminococcaceaencultured	MGMT
46874	ENSG00000170439	rs11171657	0.478732737	0.345513118	0.408332156	0.327820134	-0.233885866	0.262085729	0.332428728	-0.333296046	0.328281567	0.275811684	0.399448287	0.33805019	0.474461746	0.250734935	0.995775579	0.982456869	Bacteria.Firmicutes.Clostridia.Clostridiales.Ruminococcaceaencultured	METTL7B
46875	ENSG00000170442	rs12146804	0.667760859	0.100999433	0.697829083	0.723383258	-0.105394355	0.520013859	-0.118483535	-0.136588379	0.244429805	0.312576452	0.30382243	0.384239678	0.534702172	0.12095935	0.995775579	0.984630045	Bacteria.Firmicutes.Clostridia.Clostridiales.Ruminococcaceaencultured	KRT86
46876	ENSG00000170464	rs13181201	0.134611469	0.178967308	0.888518942	0.617774511	0.459843518	-0.311718279	0.057313991	-0.143593275	0.303519957	0.229439521	0.407263833	0.28637724	0.277266031	0.169828878	0.995775579	0.984630045	Bacteria.Firmicutes.Clostridia.Clostridiales.Ruminococcaceaencultured	DNAJC18
46877	ENSG00000170469	rs4075682	0.358769691	0.168110238	0.477857636	0.706517972	0.298713955	-0.367816956	0.297737973	-0.12415683	0.323192664	0.263885705	0.417070635	0.328287747	0.422958971	0.163369984	0.995775579	0.984630045	Bacteria.Firmicutes.Clostridia.Clostridiales.Ruminococcaceaencultured	SPATA24
46878	ENSG00000170627	rs7305617	0.848743867	0.72886997	0.778356301	0.902747601	-0.038183598	0.196404383	-0.071790321	-0.076836215	0.199409554	0.564174983	0.254005488	0.626369587	0.592395967	0.392242776	0.995775579	0.98517817	Bacteria.Firmicutes.Clostridia.Clostridiales.Ruminococcaceaencultured	GTSF1
46879	ENSG00000170634	rs7592069	0.259532397	0.213542409	0.570436384	0.355349198	0.282542352	-0.333761186	0.174470795	-0.290336095	0.248403257	0.265692669	0.305924896	0.311887032	0.366225455	0.187458635	0.995775579	0.982456869	Bacteria.Firmicutes.Clostridia.Clostridiales.Ruminococcaceaencultured	ACYP2
46880	ENSG00000170638	rs41283477	0.486509551	0.588831223	0.643345561	0.831184121	0.150236856	-0.190667831	-0.125159808	-0.0894798	0.214665786	0.350990659	0.2690472	0.41804733	0.478482245	0.344279209	0.995775579	0.984630045	Bacteria.Firmicutes.Clostridia.Clostridiales.Ruminococcaceaencultured	TRABD
46881	ENSG00000170667	rs7794729	0.00220348	0.025746493	0.9441667	0.172195074	1.117442193	-0.514897122	-0.030521296	-0.383103732	0.350508671	0.225594846	0.434126497	0.277532697	0.038573765	0.054481628	0.995775579	0.981925921	Bacteria.Firmicutes.Clostridia.Clostridiales.Ruminococcaceaencultured	RASA4B
46882	ENSG00000170677	rs11877484	0.606532874	0.484740681	0.952237706	0.950563572	-0.140235152	0.245943281	0.01873375	0.025111434	0.270962372	0.349988582	0.31156141	0.403468441	0.515499391	0.306636527	0.995775579	0.990602894	Bacteria.Firmicutes.Clostridia.Clostridiales.Ruminococcaceaencultured	SOCS6
46883	ENSG00000170734	rs4714688	0.399495784	0.203197805	0.610779282	0.510683324	0.209793092	-0.35171753	-0.155677545	0.228303017	0.247368957	0.2736153	0.30439339	0.34517303	0.44253419	0.182168346	0.995775579	0.983180738	Bacteria.Firmicutes.Clostridia.Clostridiales.Ruminococcaceaencultured	POLH
46884	ENSG00000170745	rs6758967	0.027104913	3.10059789542717e-05	0.963922536	0.360173753	-0.506349514	1.119732303	-0.012248441	-0.303717652	0.223936573	0.2499799	0.269750994	0.329574357	0.138874247	0.000678535	0.995775579	0.982456869	Bacteria.Firmicutes.Clostridia.Clostridiales.Ruminococcaceaencultured	KCNS3
46885	ENSG00000170802	rs79073127	0.050329317	0.032284009	0.361667842	0.585577638	-0.486910723	0.7890499	0.265993447	-0.253445066	0.244164751	0.360655238	0.289543776	0.462501675	0.185490916	0.061039777	0.995775579	0.984630045	Bacteria.Firmicutes.Clostridia.Clostridiales.Ruminococcaceaencultured	FOXN2
46886	ENSG00000170819	rs2737717	0.021583838	0.011418003	0.16019894	0.337501361	0.662182361	-0.634163162	-0.474239164	0.278028141	0.281252147	0.2435715	0.333819232	0.287739847	0.129307446	0.032627877	0.995775579	0.982456869	Bacteria.Firmicutes.Clostridia.Clostridiales.Ruminococcaceaencultured	BFSP2
46887	ENSG00000170835	rs2988571	0.023096025	0.057479676	0.18094736	0.662015047	0.511086526	-0.62513373	-0.381466493	0.166550324	0.219640235	0.323247778	0.282075212	0.379263011	0.131515213	0.084934181	0.995775579	0.984630045	Bacteria.Firmicutes.Clostridia.Clostridiales.Ruminococcaceaencultured	CEL
46888	ENSG00000170846	rs4385148	0.667927496	0.122754893	0.495190499	0.792932296	-0.083932504	0.600521049	-0.177794743	-0.128663181	0.194759691	0.384049932	0.259198745	0.488124842	0.534702172	0.137265889	0.995775579	0.984630045	Bacteria.Firmicutes.Clostridia.Clostridiales.Ruminococcaceaencultured
46889	ENSG00000170852	rs199877161	0.14577671	0.027741521	0.24341003	0.194054884	0.399239585	-0.508144949	-0.389537132	0.382436424	0.271174888	0.225693307	0.330902597	0.291438209	0.283848893	0.056624047	0.995775579	0.981925921	Bacteria.Firmicutes.Clostridia.Clostridiales.Ruminococcaceaencultured	KBTBD2
46890	ENSG00000170854	rs1388645	0.866741439	0.958664014	0.544389394	0.269246107	0.055237676	-0.013013348	0.255802158	-0.367030026	0.327890246	0.250110305	0.419766689	0.329376317	0.596157912	0.45685284	0.995775579	0.98200414	Bacteria.Firmicutes.Clostridia.Clostridiales.Ruminococcaceaencultured	RIOX2
46891	ENSG00000170855	rs4379896	0.044403121	0.017604091	0.640666571	0.487500326	-0.696069509	0.644533201	0.200049973	-0.234695487	0.3395472	0.264594965	0.426581157	0.336110939	0.176027922	0.04372788	0.995775579	0.982456869	Bacteria.Firmicutes.Clostridia.Clostridiales.Ruminococcaceaencultured	TRIAP1
46892	ENSG00000170889	rs200206005	0.183128768	0.128358352	0.536266526	0.617474159	0.377988656	-0.420458445	-0.214530932	0.16947891	0.280921467	0.272983888	0.345031438	0.337713489	0.312203466	0.140272231	0.995775579	0.984630045	Bacteria.Firmicutes.Clostridia.Clostridiales.Ruminococcaceaencultured	RPS9
46893	ENSG00000170890	rs2070873	0.708412779	0.159527131	0.486293364	0.322771591	-0.078220218	0.458778491	-0.180252579	0.433155811	0.208235686	0.322409364	0.257425537	0.434739658	0.551184127	0.159052138	0.995775579	0.982456869	Bacteria.Firmicutes.Clostridia.Clostridiales.Ruminococcaceaencultured	PLA2G1B
46894	ENSG00000170899	rs13197674	0.123174387	0.010882997	0.202918135	0.027889346	-0.417422471	0.777664422	0.425007274	-0.817948012	0.267257983	0.296618465	0.330423157	0.363649994	0.268292608	0.031942192	0.995775579	0.889802399	Bacteria.Firmicutes.Clostridia.Clostridiales.Ruminococcaceaencultured	GSTA4
46895	ENSG00000170906	rs254262	0.337103777	0.347523264	0.701356114	0.603142658	-0.204935941	0.310689423	-0.100579438	0.195903692	0.211918777	0.328335977	0.261118128	0.374980968	0.41049547	0.251600089	0.995775579	0.984630045	Bacteria.Firmicutes.Clostridia.Clostridiales.Ruminococcaceaencultured	NDUFA3
46896	ENSG00000170909	rs254252	0.542825482	0.377038677	0.857162786	0.877019671	-0.436887158	0.341807785	-0.16204019	-0.076155836	0.714139081	0.384289005	0.896720058	0.490192273	0.495074198	0.263547492	0.995775579	0.984630045	Bacteria.Firmicutes.Clostridia.Clostridiales.Ruminococcaceaencultured	OSCAR
46897	ENSG00000170954	rs62115496	0.708827691	0.043111921	0.23656943	0.76230191	0.060615683	-1.008382426	0.248021767	-0.166746518	0.16161061	0.488794543	0.207612442	0.548991525	0.551184127	0.07229242	0.995775579	0.984630045	Bacteria.Firmicutes.Clostridia.Clostridiales.Ruminococcaceaencultured	ZNF415
46898	ENSG00000170956	rs10415940	0.300731528	0.088817786	0.498606766	0.286919113	-0.191861735	0.635570492	-0.155447802	0.45414155	0.183920928	0.367902596	0.228432797	0.422961738	0.390586792	0.112245231	0.995775579	0.982456869	Bacteria.Firmicutes.Clostridia.Clostridiales.Ruminococcaceaencultured	CEACAM3
46899	ENSG00000170961	rs4618701	0.286479623	0.194502811	0.379416969	0.190051426	-0.232295438	0.345540453	0.24447836	-0.421470146	0.216147878	0.263589436	0.276245666	0.31826621	0.382763569	0.177368732	0.995775579	0.981925921	Bacteria.Firmicutes.Clostridia.Clostridiales.Ruminococcaceaencultured	HAS2
46900	ENSG00000171017	rs45603833	0.47441383	0.018427694	0.702076941	0.799952267	-0.178375153	0.75820008	-0.112619764	-0.108848981	0.247916486	0.313592307	0.293120403	0.427783748	0.473870127	0.044807987	0.995775579	0.984630045	Bacteria.Firmicutes.Clostridia.Clostridiales.Ruminococcaceaencultured	LRRC8E
46901	ENSG00000171045	rs13272936	0.336841366	0.90028449	0.264728787	0.938630342	0.203066822	-0.052800299	-0.299380527	0.0370844	0.209871141	0.419741373	0.26611751	0.479809082	0.41049547	0.443953447	0.995775579	0.990602894	Bacteria.Firmicutes.Clostridia.Clostridiales.Ruminococcaceaencultured	TSNARE1
46902	ENSG00000171103	rs10179580	0.115972124	0.160027879	0.59505353	0.191453711	0.439574936	-0.311637145	0.186329102	-0.370260663	0.275910878	0.219271731	0.348826783	0.280493339	0.260420916	0.159275325	0.995775579	0.981925921	Bacteria.Firmicutes.Clostridia.Clostridiales.Ruminococcaceaencultured	TRMT61B
46903	ENSG00000171109	rs13098637	0.430630354	0.526452192	0.67861969	0.163350275	-0.181669494	0.252718701	-0.11877203	0.689082647	0.229075151	0.39681938	0.285358335	0.488762141	0.454411099	0.323206688	0.995775579	0.981925921	Bacteria.Firmicutes.Clostridia.Clostridiales.Ruminococcaceaencultured	MFN1
46904	ENSG00000171130	rs10807974	0.980042241	0.526299965	0.233639745	0.296564805	0.006054635	0.156942508	-0.342828193	0.331664361	0.241101342	0.246340453	0.285162585	0.315184736	0.620773816	0.323206688	0.995775579	0.982456869	Bacteria.Firmicutes.Clostridia.Clostridiales.Ruminococcaceaencultured	ATP6V0E2
46905	ENSG00000171160	rs11189303	0.187373665	0.17903406	0.886001743	0.326796711	0.28075091	-0.529983095	-0.036965394	-0.493288397	0.210707022	0.390153592	0.256830536	0.499259415	0.316411319	0.169828878	0.995775579	0.982456869	Bacteria.Firmicutes.Clostridia.Clostridiales.Ruminococcaceaencultured	MORN4
46906	ENSG00000171206	rs12773600	0.357327476	0.155905505	0.665508668	0.884873072	0.207404918	-0.436703271	-0.123005205	0.055543035	0.22372447	0.304191414	0.283226143	0.382095388	0.422723607	0.15725508	0.995775579	0.984630045	Bacteria.Firmicutes.Clostridia.Clostridiales.Ruminococcaceaencultured	TRIM8
46907	ENSG00000171298	rs12450199	0.052972109	0.103682289	0.767628187	0.163436754	0.504116744	-0.397911612	0.095079627	-0.417486147	0.255753155	0.241097814	0.320438094	0.296182141	0.188465142	0.122711861	0.995775579	0.981925921	Bacteria.Firmicutes.Clostridia.Clostridiales.Ruminococcaceaencultured	GAA
46908	ENSG00000171314	rs11189213	0.364800895	0.243617357	0.446539132	0.096940519	0.162650066	0.419408329	-0.170196135	-0.676919604	0.178217931	0.356435862	0.222232351	0.401924559	0.425262968	0.202877988	0.995775579	0.956848527	Bacteria.Firmicutes.Clostridia.Clostridiales.Ruminococcaceaencultured	PGAM1
46909	ENSG00000171320	rs10093956	0.223563159	0.095271424	0.405041722	0.177954788	-0.384359671	0.359721954	-0.302721461	0.358304238	0.312783195	0.212494337	0.361196459	0.263106112	0.342168632	0.116764719	0.995775579	0.981925921	Bacteria.Firmicutes.Clostridia.Clostridiales.Ruminococcaceaencultured	ESCO2
46910	ENSG00000171345	rs11550883	0.443263064	0.095879008	0.48877824	0.733444063	-0.268884285	0.420869047	-0.32191249	-0.109217878	0.348564975	0.249080907	0.462377152	0.319337867	0.460056549	0.117144295	0.995775579	0.984630045	Bacteria.Firmicutes.Clostridia.Clostridiales.Ruminococcaceaencultured	KRT19
46911	ENSG00000171403	rs4796675	0.898055868	0.500757942	0.17980548	0.298775467	-0.025581557	0.189162171	-0.32966494	0.380742728	0.198893287	0.279379386	0.243123725	0.363497947	0.604835273	0.313102663	0.995775579	0.982456869	Bacteria.Firmicutes.Clostridia.Clostridiales.Ruminococcaceaencultured	KRT9
46912	ENSG00000171421	rs4975844	0.001003725	0.000662559	0.032843082	0.05937828	1.314815365	-0.914847789	-0.9702396	0.570823736	0.381613828	0.25576065	0.444953593	0.297460566	0.02553609	0.005587593	0.995775579	0.941242374	Bacteria.Firmicutes.Clostridia.Clostridiales.Ruminococcaceaencultured	MRPL36
46913	ENSG00000171428	rs4921578	0.113902705	0.0854959	0.682324785	0.629950115	0.740720339	-0.506172797	-0.234143401	0.174670539	0.462239284	0.289866488	0.569502746	0.360823545	0.258532283	0.109568923	0.995775579	0.984630045	Bacteria.Firmicutes.Clostridia.Clostridiales.Ruminococcaceaencultured	NAT1
46914	ENSG00000171456	rs2295765	0.923373251	0.916029332	0.764473481	0.720370586	-0.044627825	0.029063108	-0.178072604	0.125752717	0.462179086	0.274575292	0.591857766	0.349778264	0.607338884	0.44748952	0.995775579	0.984630045	Bacteria.Firmicutes.Clostridia.Clostridiales.Ruminococcaceaencultured	ASXL1
46915	ENSG00000171462	rs3734687	0.096408019	0.21655888	0.381695852	0.974800147	0.375548802	-0.296961831	-0.248599173	0.009265948	0.222620691	0.237976781	0.282257106	0.292205046	0.238461475	0.188327468	0.995775579	0.990602894	Bacteria.Firmicutes.Clostridia.Clostridiales.Ruminococcaceaencultured	DLK2
46916	ENSG00000171469	rs10401707	0.42151731	0.46257708	0.112683942	0.083294167	-0.177704317	0.229605859	0.441919248	-0.658986676	0.219683364	0.310704852	0.274826769	0.374650021	0.45033678	0.298708679	0.995775579	0.943569242	Bacteria.Firmicutes.Clostridia.Clostridiales.Ruminococcaceaencultured	ZNF561
46917	ENSG00000171475	rs62065258	0.678370104	0.182247975	0.92994786	0.244499665	0.101652192	-0.515585759	-0.026266923	0.538016872	0.244025675	0.382402564	0.297635998	0.458101106	0.538777011	0.171144511	0.995775579	0.981925921	Bacteria.Firmicutes.Clostridia.Clostridiales.Ruminococcaceaencultured	WIPF2
46918	ENSG00000171488	rs4658317	0.106951903	0.021395694	0.570061972	0.183771442	-0.392977666	0.565066372	0.173579546	-0.413049751	0.240401353	0.239643421	0.304065969	0.307435703	0.249470756	0.048992938	0.995775579	0.981925921	Bacteria.Firmicutes.Clostridia.Clostridiales.Ruminococcaceaencultured	LRRC8C
46919	ENSG00000171497	rs2070630	0.570122158	0.770192005	0.681808113	0.081435528	-0.161574718	0.074273905	-0.139638396	0.55891329	0.283080935	0.253195286	0.339055799	0.315790004	0.503980041	0.40558527	0.995775579	0.943569242	Bacteria.Firmicutes.Clostridia.Clostridiales.Ruminococcaceaencultured	PPID
46920	ENSG00000171502	rs12080986	0.092396022	0.311638767	0.104217735	0.325298277	0.327828647	-0.479403361	-0.392565018	0.572019723	0.191929632	0.47012943	0.238234355	0.577139969	0.233115364	0.236407474	0.995775579	0.982456869	Bacteria.Firmicutes.Clostridia.Clostridiales.Ruminococcaceaencultured	COL24A1
46921	ENSG00000171522	rs16870224	0.612363918	0.900573466	0.992275797	0.130827259	0.114586206	-0.057671953	-0.002717967	-0.873719617	0.225049294	0.459808745	0.279674757	0.570995266	0.518362025	0.443953447	0.999037424	0.981925921	Bacteria.Firmicutes.Clostridia.Clostridiales.Ruminococcaceaencultured	PTGER4
46922	ENSG00000171530	rs151700	0.517224857	0.355071532	0.330236338	0.636331908	-0.151134344	0.273449441	-0.284402411	0.158188819	0.23209246	0.29357632	0.289914491	0.33298235	0.487961711	0.253941225	0.995775579	0.984630045	Bacteria.Firmicutes.Clostridia.Clostridiales.Ruminococcaceaencultured	TBCA
46923	ENSG00000171564	rs1800788	0.671745813	0.613655461	0.810732304	0.386864548	-0.093620728	0.182197803	-0.063337954	0.386115696	0.219931173	0.359146102	0.263405898	0.443212201	0.536387839	0.353518918	0.995775579	0.982456869	Bacteria.Firmicutes.Clostridia.Clostridiales.Ruminococcaceaencultured	FGB
46924	ENSG00000171574	rs34188294	0.302774804	0.018944029	0.922732647	0.628873748	0.214605229	-0.770830858	-0.02536029	0.186065411	0.206601695	0.32027383	0.26045435	0.383154886	0.390949226	0.045487693	0.995775579	0.984630045	Bacteria.Firmicutes.Clostridia.Clostridiales.Ruminococcaceaencultured	ZNF584
46925	ENSG00000171603	rs12034401	0.601102557	0.125087754	0.54252826	0.271011697	-0.107860571	0.887469905	0.15944797	-0.773874574	0.205297748	0.571160613	0.260442435	0.697071325	0.51314465	0.138618651	0.995775579	0.98200414	Bacteria.Firmicutes.Clostridia.Clostridiales.Ruminococcaceaencultured	CLSTN1
46926	ENSG00000171649	rs58449774	0.289061419	0.09347785	0.426062176	0.357016256	0.221319014	-0.420014887	-0.206728386	0.268354151	0.207050081	0.246734001	0.258094738	0.28928093	0.383972596	0.115599404	0.995775579	0.982456869	Bacteria.Firmicutes.Clostridia.Clostridiales.Ruminococcaceaencultured	ZIK1
46927	ENSG00000171757	rs9878797	0.351089451	0.235562497	0.801791028	0.944414578	0.296733065	-0.322568663	-0.096945799	0.022787471	0.315931986	0.269427703	0.384616029	0.325570517	0.418433316	0.198949274	0.995775579	0.990602894	Bacteria.Firmicutes.Clostridia.Clostridiales.Ruminococcaceaencultured	LRRC34
46928	ENSG00000171763	rs60476496	0.49840148	0.039943033	0.393599992	0.299548263	-0.159538281	0.567250322	-0.239768154	0.366121538	0.234331384	0.270582388	0.279185651	0.350103097	0.483132131	0.068439043	0.995775579	0.982456869	Bacteria.Firmicutes.Clostridia.Clostridiales.Ruminococcaceaencultured	SPATA5L1
46929	ENSG00000171792	rs2070990	0.355445272	0.348447881	0.531759768	0.964362197	0.284929565	-0.266669357	-0.228488526	-0.015962935	0.306140724	0.282360397	0.363440009	0.35589654	0.421142526	0.251961597	0.995775579	0.990602894	Bacteria.Firmicutes.Clostridia.Clostridiales.Ruminococcaceaencultured	RHNO1
46930	ENSG00000171798	rs77881117	0.341754416	0.230815133	0.787384998	0.768670529	-0.239933181	0.44757228	0.080919105	-0.133135355	0.250526275	0.370018112	0.298789162	0.450776699	0.41338348	0.196475502	0.995775579	0.984630045	Bacteria.Firmicutes.Clostridia.Clostridiales.Ruminococcaceaencultured	KNDC1
46931	ENSG00000171806	rs115789501	0.31807636	0.001481191	0.608891082	0.503403041	0.195270541	-1.022469823	-0.121430155	0.298723803	0.194077772	0.30801873	0.236176718	0.443941968	0.398699245	0.009547093	0.995775579	0.983180738	Bacteria.Firmicutes.Clostridia.Clostridiales.Ruminococcaceaencultured	METTL18
46932	ENSG00000171848	rs6759180	0.032161771	0.059601895	0.189039532	0.367548847	1.07168496	-0.571463811	-0.779842529	0.327913925	0.489481237	0.298062994	0.587522706	0.361378766	0.150342157	0.086808729	0.995775579	0.982456869	Bacteria.Firmicutes.Clostridia.Clostridiales.Ruminococcaceaencultured	RRM2
46933	ENSG00000171867	rs6052747	0.393203627	0.57481402	0.975387303	0.543069341	0.266492738	-0.1203726	-0.013719393	-0.186924024	0.310042382	0.213493157	0.442970647	0.305732727	0.440837341	0.340492089	0.997806895	0.984418319	Bacteria.Firmicutes.Clostridia.Clostridiales.Ruminococcaceaencultured	PRNP
46934	ENSG00000171873	rs1741296	0.272819669	0.527596284	0.9596332	0.179161252	0.316220678	-0.149508956	0.017116276	-0.424336655	0.285923688	0.235412193	0.336872082	0.312473354	0.375964909	0.323334981	0.995775579	0.981925921	Bacteria.Firmicutes.Clostridia.Clostridiales.Ruminococcaceaencultured	ADRA1D
46935	ENSG00000171903	rs12985091	0.000609072	5.64015781899272e-05	0.405916717	0.197253809	0.681415513	-0.784096753	0.195677324	-0.284069652	0.189108817	0.181904105	0.233912983	0.218052394	0.020056302	0.001083435	0.995775579	0.981925921	Bacteria.Firmicutes.Clostridia.Clostridiales.Ruminococcaceaencultured	CYP4F11
46936	ENSG00000171916	rs3907609	0.337802779	0.188133862	0.174721117	0.278765174	-0.25635918	0.345955436	-0.470979088	0.346163281	0.265480741	0.260097429	0.343231492	0.316933479	0.410965481	0.173307623	0.995775579	0.982456869	Bacteria.Firmicutes.Clostridia.Clostridiales.Ruminococcaceaencultured	LGALS9C
46937	ENSG00000171928	rs10886	0.000950776	2.23179545538504e-06	0.139632896	0.00925415	0.950322013	-1.216831978	-0.495830095	0.773886117	0.274442753	0.234356903	0.331555929	0.288487885	0.02473257	9.33348875301811e-05	0.995775579	0.889802399	Bacteria.Firmicutes.Clostridia.Clostridiales.Ruminococcaceaencultured	TVP23B
46938	ENSG00000171943	rs1311664345	0.008544938	0.006142673	0.543755934	0.655283182	0.856830215	-0.711165541	-0.244784653	0.137181779	0.315923776	0.251070758	0.401053977	0.305867219	0.083825823	0.022602057	0.995775579	0.984630045	Bacteria.Firmicutes.Clostridia.Clostridiales.Ruminococcaceaencultured	SRGAP2C
46939	ENSG00000171984	rs6116933	0.937582646	0.396188523	0.165745592	0.127937464	0.019060004	-0.302789102	0.412443263	-0.689263628	0.242456267	0.354514042	0.294233417	0.447004178	0.609552284	0.270993523	0.995775579	0.981925921	Bacteria.Firmicutes.Clostridia.Clostridiales.Ruminococcaceaencultured	SHLD1
46940	ENSG00000172006	rs1736189	0.006081622	5.74630664433692e-05	0.452979242	0.449651919	-0.676191712	0.946635581	0.222379937	-0.221098181	0.238421095	0.219882619	0.294545086	0.290692743	0.070946934	0.001091695	0.995775579	0.982456869	Bacteria.Firmicutes.Clostridia.Clostridiales.Ruminococcaceaencultured	ZNF554
46941	ENSG00000172007	rs4359849	0.728960492	0.899129655	0.841423319	0.906783171	-0.115668066	0.030559069	0.083027459	0.035954227	0.332374146	0.240136155	0.413328349	0.305851608	0.556958893	0.443953447	0.995775579	0.98517817	Bacteria.Firmicutes.Clostridia.Clostridiales.Ruminococcaceaencultured	RAB33B
46942	ENSG00000172009	rs941408	0.179007003	0.001603732	0.855196872	0.295486877	-0.315750627	0.70630215	-0.05247489	-0.298437795	0.232429046	0.214456802	0.286406025	0.282971502	0.308883902	0.010009356	0.995775579	0.982456869	Bacteria.Firmicutes.Clostridia.Clostridiales.Ruminococcaceaencultured	THOP1
46943	ENSG00000172058	rs150490	0.000408294	1.27255641911104e-05	0.879538893	0.868909487	1.39464912	-1.058789091	0.072962881	0.048539996	0.374202413	0.224062144	0.479541614	0.292943836	0.016021437	0.000343757	0.995775579	0.984630045	Bacteria.Firmicutes.Clostridia.Clostridiales.Ruminococcaceaencultured	SERF1A
46944	ENSG00000172061	rs4974516	0.750229501	0.797091706	0.449866985	0.458510581	-0.344655447	0.150704416	0.9163689	-0.496514684	1.078096593	0.583741892	1.205386605	0.66579786	0.563745846	0.413950628	0.995775579	0.982456869	Bacteria.Firmicutes.Clostridia.Clostridiales.Ruminococcaceaencultured	LRRC15
46945	ENSG00000172062	rs150490	0.00303001	0.002038097	0.874247074	0.76911207	-1.25501506	0.784122883	-0.082962002	0.094018682	0.407435661	0.243961302	0.522130131	0.318960438	0.04638047	0.011706106	0.995775579	0.984630045	Bacteria.Firmicutes.Clostridia.Clostridiales.Ruminococcaceaencultured	SMN1
46946	ENSG00000172113	rs36075665	0.821627457	0.471345353	0.10171821	0.031711766	0.059569857	-0.186811389	0.521472382	-0.692803663	0.263157773	0.257840907	0.314127257	0.315571699	0.584752108	0.301472176	0.995775579	0.889802399	Bacteria.Firmicutes.Clostridia.Clostridiales.Ruminococcaceaencultured	NME6
46947	ENSG00000172116	rs11127051	0.000136133	8.25222488202716e-07	0.251838972	0.239624981	-0.862227793	1.269894981	0.286920723	-0.329116989	0.212579741	0.232912409	0.248162425	0.277313985	0.008081249	4.32325811932275e-05	0.995775579	0.981925921	Bacteria.Firmicutes.Clostridia.Clostridiales.Ruminococcaceaencultured	CD8B
46948	ENSG00000172123	rs772286	0.144915138	0.079454366	0.334736174	0.477042587	0.425475949	-0.397341739	-0.347926865	0.201541622	0.288367151	0.223001245	0.358010859	0.281794986	0.283362887	0.104459048	0.995775579	0.982456869	Bacteria.Firmicutes.Clostridia.Clostridiales.Ruminococcaceaencultured	SLFN12
46949	ENSG00000172171	rs2269915	0.213724511	0.02806581	0.267057533	0.34886514	0.282673893	-0.783509954	-0.308942221	0.458691911	0.225114892	0.348746491	0.275970763	0.486105215	0.334218839	0.05692941	0.995775579	0.982456869	Bacteria.Firmicutes.Clostridia.Clostridiales.Ruminococcaceaencultured	TEFM
46950	ENSG00000172197	rs9350221	0.809415637	0.848921541	0.346766115	0.202491098	-0.118869584	0.064945181	-0.542352927	0.543710496	0.490864273	0.33957277	0.572252043	0.422304698	0.580522396	0.429743501	0.995775579	0.981925921	Bacteria.Firmicutes.Clostridia.Clostridiales.Ruminococcaceaencultured	MBOAT1
46951	ENSG00000172201	rs1047033	0.936141562	0.672545671	0.622217292	0.641472865	-0.020594234	-0.186545782	0.157776377	-0.234458028	0.256048297	0.439366446	0.318692467	0.501163564	0.609515827	0.373903983	0.995775579	0.984630045	Bacteria.Firmicutes.Clostridia.Clostridiales.Ruminococcaceaencultured	ID4
46952	ENSG00000172260	rs34579341	0.827694896	0.284339891	0.398274887	0.582911791	0.045089233	0.349255364	-0.215445099	-0.231336073	0.206322455	0.323524591	0.253372822	0.419165601	0.586545974	0.222836504	0.995775579	0.984630045	Bacteria.Firmicutes.Clostridia.Clostridiales.Ruminococcaceaencultured	NEGR1
46953	ENSG00000172262	rs17243515	0.56720667	0.875194852	0.653716655	0.842720157	-0.100434533	-0.095392545	0.099897048	-0.131562333	0.174637274	0.604961264	0.221656202	0.660419597	0.503058821	0.436294479	0.995775579	0.984630045	Bacteria.Firmicutes.Clostridia.Clostridiales.Ruminococcaceaencultured	ZNF131
46954	ENSG00000172273	rs200907799	0.015253867	0.003166176	0.342756662	0.174862186	0.638703351	-0.802590192	-0.312328803	0.439908348	0.256279653	0.261837186	0.326800763	0.320694734	0.112096722	0.014903381	0.995775579	0.981925921	Bacteria.Firmicutes.Clostridia.Clostridiales.Ruminococcaceaencultured	HINFP
46955	ENSG00000172301	rs11542477	0.012833206	0.007432958	0.033878444	0.017544776	-1.717325039	0.997205712	1.732680125	-1.059033427	0.671082995	0.360863377	0.79945108	0.434518192	0.100374725	0.025496772	0.995775579	0.889802399	Bacteria.Firmicutes.Clostridia.Clostridiales.Ruminococcaceaencultured	COPRS
46956	ENSG00000172339	rs568063804	0.445290837	0.179561302	0.654251076	0.854997108	0.152029985	-0.532236736	-0.105834957	0.096080796	0.197965534	0.392294614	0.235220426	0.52367474	0.461674567	0.170193106	0.995775579	0.984630045	Bacteria.Firmicutes.Clostridia.Clostridiales.Ruminococcaceaencultured	ALG14
46957	ENSG00000172346	rs4822042	0.477677742	0.795639497	0.057868614	0.458464213	0.326359764	0.074549326	-1.101857952	0.270020656	0.456976474	0.286662006	0.570667305	0.362044775	0.473896547	0.413569155	0.995775579	0.982456869	Bacteria.Firmicutes.Clostridia.Clostridiales.Ruminococcaceaencultured	CSDC2
46958	ENSG00000172354	rs11520986	0.881176305	0.365116096	0.506859342	0.881277609	0.035195217	0.270566154	-0.18549154	-0.053997848	0.234529735	0.296659256	0.277918508	0.360133868	0.599589243	0.258170233	0.995775579	0.984630045	Bacteria.Firmicutes.Clostridia.Clostridiales.Ruminococcaceaencultured	GNB2
46959	ENSG00000172366	rs7203410	0.230529078	0.769948404	0.668328351	0.560897418	0.253920267	-0.150530833	-0.114349496	-0.334045605	0.209791438	0.512591102	0.265681837	0.571492154	0.34631408	0.40558527	0.995775579	0.984630045	Bacteria.Firmicutes.Clostridia.Clostridiales.Ruminococcaceaencultured	MCRIP2
46960	ENSG00000172469	rs9374586	0.107920218	0.05891126	0.244539991	0.207220342	0.679087132	-0.54951643	-0.59138844	0.463597633	0.416595877	0.285816016	0.503588486	0.363907983	0.25028297	0.086020243	0.995775579	0.981925921	Bacteria.Firmicutes.Clostridia.Clostridiales.Ruminococcaceaencultured	MANEA
46961	ENSG00000172478	rs10933517	0.000519642	0.000132512	0.244099286	0.308432814	-1.043238255	0.8990449	0.409296297	-0.274548321	0.285608681	0.221226	0.348201572	0.267444956	0.018106839	0.001862534	0.995775579	0.982456869	Bacteria.Firmicutes.Clostridia.Clostridiales.Ruminococcaceaencultured	MAB21L4
46962	ENSG00000172497	rs34513795	0.297725554	0.568504654	0.766738119	0.414650602	-0.26944444	0.227972277	0.093394888	0.382546163	0.25667758	0.397736657	0.313522645	0.465954836	0.388546868	0.338447619	0.995775579	0.982456869	Bacteria.Firmicutes.Clostridia.Clostridiales.Ruminococcaceaencultured	ACOT12
46963	ENSG00000172500	rs656980	0.520721972	0.681416873	0.190816043	0.410699731	0.165630935	0.125620423	-0.403588432	0.346393021	0.256498512	0.304621952	0.305296224	0.418348514	0.48869082	0.377341035	0.995775579	0.982456869	Bacteria.Firmicutes.Clostridia.Clostridiales.Ruminococcaceaencultured	FIBP
46964	ENSG00000172543	rs687672	1.38810215003297e-06	6.21643696095113e-06	0.648466194	0.63009641	-1.749937837	1.015635101	0.218832307	-0.137174867	0.32913014	0.206446896	0.477779774	0.28348869	0.000247206	0.000191914	0.995775579	0.984630045	Bacteria.Firmicutes.Clostridia.Clostridiales.Ruminococcaceaencultured	CTSW
46965	ENSG00000172548	rs6878502	0.019404416	0.045764554	0.86300273	0.682466843	0.901944401	-0.521062993	-0.086078555	-0.133754993	0.376249	0.255845715	0.496880422	0.325483993	0.123519838	0.073959162	0.995775579	0.984630045	Bacteria.Firmicutes.Clostridia.Clostridiales.Ruminococcaceaencultured	NIPAL4
46966	ENSG00000172689	rs7935803	0.804375584	0.187445256	0.636077043	0.075503884	0.056602845	-0.411968494	-0.140303689	0.640072308	0.227593224	0.309238297	0.295111381	0.35435895	0.579060252	0.173183224	0.995775579	0.941242374	Bacteria.Firmicutes.Clostridia.Clostridiales.Ruminococcaceaencultured	MS4A10
46967	ENSG00000172728	rs2732318	4.03093602848566e-05	4.4533725442879e-06	0.433303206	0.220250702	1.265661224	-1.039449122	-0.29416747	0.325154194	0.28728286	0.207517774	0.373098728	0.262691767	0.003110753	0.000150964	0.995775579	0.981925921	Bacteria.Firmicutes.Clostridia.Clostridiales.Ruminococcaceaencultured	FUT10
46968	ENSG00000172731	rs7921619	0.377435527	0.229821482	0.370183204	0.175542452	-0.470668108	0.440858689	0.528749861	-0.55725548	0.529607618	0.363683047	0.585945799	0.406891282	0.432787732	0.19601573	0.995775579	0.981925921	Bacteria.Firmicutes.Clostridia.Clostridiales.Ruminococcaceaencultured	LRRC20
46969	ENSG00000172765	rs1056190	0.602493423	0.32800641	0.456954869	0.407287974	0.106627217	-0.283955937	0.187508859	-0.290517816	0.203730226	0.288118049	0.250566682	0.348307219	0.513773101	0.243155377	0.995775579	0.982456869	Bacteria.Firmicutes.Clostridia.Clostridiales.Ruminococcaceaencultured	TMCC1
46970	ENSG00000172785	rs28626566	9.60623662028909e-06	2.46943237071432e-06	0.824061249	0.889112215	1.345798212	-1.098381139	-0.0843828	0.038783835	0.28025689	0.212636842	0.378018568	0.277075945	0.001010908	9.92847924893695e-05	0.995775579	0.984630045	Bacteria.Firmicutes.Clostridia.Clostridiales.Ruminococcaceaencultured	ZNG1A
46971	ENSG00000172803	rs11227332	0.237223433	4.19162999478922e-05	0.704059209	0.758483187	-0.210055747	1.198770456	-0.082759364	-0.115558851	0.176080188	0.272782254	0.216918146	0.374254165	0.349592669	0.000862696	0.995775579	0.984630045	Bacteria.Firmicutes.Clostridia.Clostridiales.Ruminococcaceaencultured	SNX32
46972	ENSG00000172830	rs2228418	0.000157803	0.00021688	0.000346423	0.000474017	2.598308302	-1.389699322	-3.355276799	1.762112496	0.64753882	0.354671619	0.888304795	0.478692285	0.008628524	0.002585867	0.44750547	0.316935067	Bacteria.Firmicutes.Clostridia.Clostridiales.Ruminococcaceaencultured	SSH3
46973	ENSG00000172889	rs4636297	0.237202481	0.097676817	0.899170596	0.493614571	-0.510984808	0.455208947	0.067468059	-0.234615991	0.428316003	0.270890825	0.530387058	0.340784958	0.349592669	0.118307496	0.995775579	0.982456869	Bacteria.Firmicutes.Clostridia.Clostridiales.Ruminococcaceaencultured	EGFL7
46974	ENSG00000172890	rs3794057	0.879442846	0.445382634	0.033195916	0.023718329	0.034399925	0.19493534	-0.597759133	0.702261695	0.225908701	0.253886092	0.274705352	0.303211514	0.599190834	0.29221783	0.995775579	0.889802399	Bacteria.Firmicutes.Clostridia.Clostridiales.Ruminococcaceaencultured	NADSYN1
46975	ENSG00000172893	rs11606033	0.578658825	0.171331492	0.046948617	0.12995846	-0.161028113	0.279284988	-0.742850567	0.398789661	0.288502786	0.20190989	0.366788531	0.260019204	0.507634328	0.165108263	0.995775579	0.981925921	Bacteria.Firmicutes.Clostridia.Clostridiales.Ruminococcaceaencultured	DHCR7
46976	ENSG00000172954	rs13028836	0.255731226	0.214479619	0.484628991	0.991161605	-0.307186867	0.364800859	0.222737242	-0.004407851	0.267900219	0.29100384	0.316883973	0.39638224	0.363847186	0.187458635	0.995775579	0.991743745	Bacteria.Firmicutes.Clostridia.Clostridiales.Ruminococcaceaencultured	LCLAT1
46977	ENSG00000172986	rs13081565	0.659291853	0.429219884	0.744824712	0.976188474	-0.158454447	0.197206034	-0.148670591	-0.009296688	0.357746971	0.247902906	0.454846145	0.310273593	0.532923535	0.284310813	0.995775579	0.990602894	Bacteria.Firmicutes.Clostridia.Clostridiales.Ruminococcaceaencultured	GXYLT2
46978	ENSG00000172987	rs2796756	0.048194696	0.223074169	0.047388547	0.535625721	0.451529919	-0.331875997	-0.554612318	0.20578694	0.224239583	0.269784741	0.274407065	0.330447167	0.182111066	0.192156891	0.995775579	0.983180738	Bacteria.Firmicutes.Clostridia.Clostridiales.Ruminococcaceaencultured	HPSE2
46979	ENSG00000172992	rs12602966	0.01231306	0.005976898	0.021118753	0.038488685	0.618594278	-0.63466061	-0.715566818	0.613444774	0.240242714	0.22328606	0.30279499	0.290386248	0.097292486	0.022344152	0.995775579	0.908025848	Bacteria.Firmicutes.Clostridia.Clostridiales.Ruminococcaceaencultured	DCAKD
46980	ENSG00000173113	rs618850	0.766423486	0.913190152	0.838344259	0.395001078	0.060626968	0.047123845	-0.050602917	-0.446838936	0.203239608	0.430588041	0.247047205	0.52185118	0.56807403	0.44673371	0.995775579	0.982456869	Bacteria.Firmicutes.Clostridia.Clostridiales.Ruminococcaceaencultured	TRMT112
46981	ENSG00000173175	rs62262433	0.015476609	0.07927549	0.006795401	0.094994727	0.860431652	-0.501845842	-1.172200045	0.56192263	0.346033644	0.281480702	0.419235595	0.331654411	0.112624243	0.104303197	0.995775579	0.951257118	Bacteria.Firmicutes.Clostridia.Clostridiales.Ruminococcaceaencultured	ADCY5
46982	ENSG00000173208	rs12582802	0.544153706	0.358272494	0.903247766	0.470335828	-0.127219984	0.342117974	0.030419982	-0.364246015	0.208643142	0.369768287	0.249272487	0.501592489	0.495400164	0.254894958	0.995775579	0.982456869	Bacteria.Firmicutes.Clostridia.Clostridiales.Ruminococcaceaencultured	ABCD2
46983	ENSG00000173210	rs9512	0.003532169	0.004183042	0.003654323	0.012765641	0.854740151	-0.704204048	-1.002241756	0.726700091	0.282318352	0.237201832	0.332328594	0.283749824	0.050168922	0.017900489	0.995775579	0.889802399	Bacteria.Firmicutes.Clostridia.Clostridiales.Ruminococcaceaencultured	ABLIM3
46984	ENSG00000173213	rs1311825136	0.000772636	4.73189648574011e-06	0.231726052	0.100387898	-0.641567677	1.653429727	0.273414793	-0.68277386	0.181818845	0.331165797	0.226484878	0.40965831	0.021993061	0.000156052	0.995775579	0.956848527	Bacteria.Firmicutes.Clostridia.Clostridiales.Ruminococcaceaencultured	TUBB8B
46985	ENSG00000173214	rs12207339	0.744791577	0.291575823	0.867932053	0.544326269	0.07003709	-0.372050219	0.043602915	0.268540171	0.214244197	0.34989817	0.261182229	0.440600235	0.561734497	0.226454211	0.995775579	0.984418319	Bacteria.Firmicutes.Clostridia.Clostridiales.Ruminococcaceaencultured	MFSD4B
46986	ENSG00000173218	rs10801914	0.193566148	0.123206539	0.49045818	0.521801517	0.492989994	-0.398100458	0.317194743	-0.202823962	0.375269153	0.25490918	0.457373479	0.314913732	0.321026257	0.137265889	0.995775579	0.983180738	Bacteria.Firmicutes.Clostridia.Clostridiales.Ruminococcaceaencultured	VANGL1
46987	ENSG00000173226	rs76808446	0.073816756	0.008380503	0.43874599	0.39318697	-0.3643158	1.090610005	0.190530305	-0.402866483	0.200496441	0.401059697	0.244550629	0.468685425	0.213621953	0.02718297	0.995775579	0.982456869	Bacteria.Firmicutes.Clostridia.Clostridiales.Ruminococcaceaencultured	IQCB1
46988	ENSG00000173253	rs906773	0.424983497	0.077966987	0.137765217	0.389458779	-0.156686316	0.541461662	-0.39625305	0.310759006	0.19516098	0.30234209	0.263697936	0.358679202	0.452084986	0.103289052	0.995775579	0.982456869	Bacteria.Firmicutes.Clostridia.Clostridiales.Ruminococcaceaencultured	DMRT2
46989	ENSG00000173262	rs12579807	0.110797393	0.015967047	0.932390718	0.732319926	-0.368239135	0.554622791	-0.023921755	0.096980093	0.227779161	0.224148713	0.280881839	0.282317138	0.254900366	0.041262215	0.995775579	0.984630045	Bacteria.Firmicutes.Clostridia.Clostridiales.Ruminococcaceaencultured	SLC2A14
46990	ENSG00000173272	rs10221892	0.123185916	0.093204056	0.015414267	0.007544257	0.365027908	-0.658236384	-0.718271775	1.230903023	0.233719278	0.38634494	0.288679251	0.446310267	0.268292608	0.115425947	0.995775579	0.889802399	Bacteria.Firmicutes.Clostridia.Clostridiales.Ruminococcaceaencultured	MZT2A
46991	ENSG00000173376	rs17432229	0.914615508	0.602555435	0.255583087	0.286881534	0.023733038	0.156819015	-0.305801	0.402259245	0.220492244	0.299681888	0.266607659	0.374612028	0.60684684	0.349218953	0.995775579	0.982456869	Bacteria.Firmicutes.Clostridia.Clostridiales.Ruminococcaceaencultured	NDNF
46992	ENSG00000173409	rs11122186	0.649841275	0.033387531	0.462266155	0.704878809	0.089344296	-1.204210657	0.181975129	0.237552385	0.195889277	0.554028628	0.246078775	0.624458286	0.530495838	0.062133045	0.995775579	0.984630045	Bacteria.Firmicutes.Clostridia.Clostridiales.Ruminococcaceaencultured	ARV1
46993	ENSG00000173421	rs35174559	0.143010844	0.057170043	0.984671233	0.67560151	-0.710476729	0.624429728	-0.011106501	-0.16046958	0.4792072	0.322471264	0.575854093	0.381733947	0.283362887	0.084621307	0.998815204	0.984630045	Bacteria.Firmicutes.Clostridia.Clostridiales.Ruminococcaceaencultured	IHO1
46994	ENSG00000173432	rs1829575	0.007806354	0.002017666	0.242845826	0.082159464	-1.054758134	0.828089036	0.587091102	-0.591184897	0.384185464	0.257371485	0.498116985	0.334835161	0.081409708	0.011627383	0.995775579	0.943569242	Bacteria.Firmicutes.Clostridia.Clostridiales.Ruminococcaceaencultured	SAA1
46995	ENSG00000173517	rs11853696	0.393711424	0.950217864	0.168486159	0.536422111	-0.174071042	0.016072498	0.363685747	-0.197106029	0.202736063	0.256443089	0.261155828	0.317128268	0.440940188	0.454432036	0.995775579	0.983180738	Bacteria.Firmicutes.Clostridia.Clostridiales.Ruminococcaceaencultured	PEAK1
46996	ENSG00000173531	rs147997200	0.009291883	0.000902523	0.10352165	0.080939304	0.520828002	-1.480837358	-0.409229828	0.849470879	0.194263056	0.425609032	0.247837913	0.47915619	0.086742708	0.006873635	0.995775579	0.943569242	Bacteria.Firmicutes.Clostridia.Clostridiales.Ruminococcaceaencultured	MST1
46997	ENSG00000173535	rs4872052	0.622893473	0.005105364	0.929637058	0.141056072	-0.102256019	1.117563061	0.022179464	-0.7067221	0.206949461	0.385549746	0.250207102	0.474304211	0.52179636	0.020243904	0.995775579	0.981925921	Bacteria.Firmicutes.Clostridia.Clostridiales.Ruminococcaceaencultured	TNFRSF10C
46998	ENSG00000173540	rs12715437	0.236214622	0.245384024	0.083444266	0.081223159	-0.727906018	0.420920159	1.320849526	-0.774503848	0.608844699	0.359077014	0.751309133	0.437287841	0.349217449	0.203956242	0.995775579	0.943569242	Bacteria.Firmicutes.Clostridia.Clostridiales.Ruminococcaceaencultured	GMPPB
46999	ENSG00000173545	rs41117	0.572213951	0.435584737	0.59595948	0.654103311	0.22617778	-0.241784868	0.248789348	-0.15990715	0.398431037	0.308194515	0.466909476	0.355234368	0.505636092	0.286768855	0.995775579	0.984630045	Bacteria.Firmicutes.Clostridia.Clostridiales.Ruminococcaceaencultured	ZNF622
47000	ENSG00000173598	rs7487813	0.730271514	0.405249237	0.412463935	0.893944066	-0.081491397	-0.394326578	0.235091994	0.077791169	0.235352724	0.470705448	0.285005877	0.581233026	0.557186665	0.274104022	0.995775579	0.98517817	Bacteria.Firmicutes.Clostridia.Clostridiales.Ruminococcaceaencultured	NUDT4
47001	ENSG00000173621	rs2513658	0.115018385	0.036796724	0.463452054	0.230227345	-0.653745737	0.581656871	0.368725825	-0.414433064	0.409246112	0.272830741	0.499944356	0.34218466	0.26004483	0.065480785	0.995775579	0.981925921	Bacteria.Firmicutes.Clostridia.Clostridiales.Ruminococcaceaencultured	LRFN4
47002	ENSG00000173638	rs2838951	0.165956072	0.035053247	0.854974501	0.690519399	-0.449332509	0.53479737	-0.07244749	-0.126591881	0.320711688	0.248422206	0.394802504	0.316535163	0.299982546	0.063992978	0.995775579	0.984630045	Bacteria.Firmicutes.Clostridia.Clostridiales.Ruminococcaceaencultured	SLC19A1
47003	ENSG00000173660	rs78684426	0.097840409	0.000978753	0.183344582	0.047096691	0.309079227	-1.037790062	-0.305115381	0.78714523	0.184021965	0.300506611	0.226875293	0.38892854	0.239972354	0.007356977	0.995775579	0.908025848	Bacteria.Firmicutes.Clostridia.Clostridiales.Ruminococcaceaencultured	UQCRH
47004	ENSG00000173715	rs35287213	0.03303821	0.00619389	0.115600294	0.069771384	0.466137501	-1.211955543	-0.423461577	0.915832383	0.214018428	0.428322285	0.265520547	0.496709654	0.152367978	0.022648862	0.995775579	0.941242374	Bacteria.Firmicutes.Clostridia.Clostridiales.Ruminococcaceaencultured	C11orf80
47005	ENSG00000173744	rs7598597	0.06975429	0.034718592	0.253720971	0.128535803	-0.591759747	0.489468562	0.488873621	-0.446138885	0.32092591	0.226933613	0.424532365	0.289794022	0.210290651	0.063718458	0.995775579	0.981925921	Bacteria.Firmicutes.Clostridia.Clostridiales.Ruminococcaceaencultured	AGFG1
47006	ENSG00000173757	rs9916125	0.651929234	0.705626709	0.778016395	0.493968189	0.081630881	-0.136662066	-0.062227318	-0.301194723	0.18012953	0.360204703	0.219823681	0.4378516	0.530832752	0.38401407	0.995775579	0.982456869	Bacteria.Firmicutes.Clostridia.Clostridiales.Ruminococcaceaencultured	STAT5B
47007	ENSG00000173786	rs35694494	0.307224556	0.219887099	0.623117087	0.45685369	-0.515108247	0.369965568	0.296860457	-0.270692236	0.500519081	0.29865658	0.601184377	0.361642351	0.392535236	0.190313487	0.995775579	0.982456869	Bacteria.Firmicutes.Clostridia.Clostridiales.Ruminococcaceaencultured	CNP
47008	ENSG00000173809	rs12327661	0.051180632	0.015702651	0.052961295	0.55903003	0.42534771	-0.822798835	-0.496115745	0.24613357	0.214103784	0.331654975	0.251682213	0.419086107	0.187204336	0.040639707	0.995775579	0.984630045	Bacteria.Firmicutes.Clostridia.Clostridiales.Ruminococcaceaencultured	TDRD12
47009	ENSG00000173826	rs867640	0.348957251	0.353776127	0.021150509	0.010875119	-0.344849184	0.229732535	1.135880751	-0.840303538	0.365529109	0.245974255	0.480775844	0.32047698	0.417299428	0.253574321	0.995775579	0.889802399	Bacteria.Firmicutes.Clostridia.Clostridiales.Ruminococcaceaencultured	KCNH6
47010	ENSG00000173898	rs508996	0.688366342	0.729464701	0.538989363	0.3807379	0.230573353	-0.118097237	0.413912493	-0.356064678	0.572327828	0.340013395	0.670182779	0.403455103	0.542827345	0.392263009	0.995775579	0.982456869	Bacteria.Firmicutes.Clostridia.Clostridiales.Ruminococcaceaencultured	SPTBN2
47011	ENSG00000173915	rs57963697	0.876579104	0.823354071	0.6313515	0.525499168	-0.031000386	0.089126573	-0.116900919	0.29671163	0.198822043	0.397644052	0.242480699	0.464822102	0.598649096	0.422498346	0.995775579	0.983180738	Bacteria.Firmicutes.Clostridia.Clostridiales.Ruminococcaceaencultured	ATP5MK
47012	ENSG00000173917	rs1042822	0.101391188	0.039818645	0.178874043	0.510768354	0.353725849	-0.659603129	-0.354488186	0.258420827	0.21287127	0.314431705	0.260863437	0.390787236	0.24373844	0.068429371	0.995775579	0.983180738	Bacteria.Firmicutes.Clostridia.Clostridiales.Ruminococcaceaencultured	HOXB2
47013	ENSG00000173930	rs841923	0.005869573	0.002985185	0.753354655	0.48055663	-0.577724282	0.703209178	0.084456777	0.20945311	0.202790821	0.227917207	0.267649021	0.295215633	0.068979681	0.014537743	0.995775579	0.982456869	Bacteria.Firmicutes.Clostridia.Clostridiales.Ruminococcaceaencultured	SLCO4C1
47014	ENSG00000173950	rs1832666	0.203627078	0.029871001	0.982108957	0.948283858	0.308222109	-0.674191614	-0.006457431	0.023533852	0.240009163	0.303610437	0.286851162	0.361430801	0.327829794	0.058286787	0.998815204	0.990602894	Bacteria.Firmicutes.Clostridia.Clostridiales.Ruminococcaceaencultured	XXYLT1
47015	ENSG00000173960	rs4665651	0.054128147	0.054317397	0.707750519	0.754412644	0.600110346	-0.67298583	0.144023278	-0.121865131	0.30597297	0.343406936	0.38250321	0.387919305	0.19025046	0.082157416	0.995775579	0.984630045	Bacteria.Firmicutes.Clostridia.Clostridiales.Ruminococcaceaencultured	UBXN2A
47016	ENSG00000173992	rs1791684	0.011387519	0.004308993	0.031243675	0.010532459	-0.938205488	0.769122438	0.985853811	-0.851991376	0.360208798	0.259977985	0.447774796	0.323445129	0.094193145	0.018172398	0.995775579	0.889802399	Bacteria.Firmicutes.Clostridia.Clostridiales.Ruminococcaceaencultured	CCS
47017	ENSG00000174007	rs9834389	0.348863395	0.354496337	0.409981947	0.687367234	0.2015448	-0.203469599	-0.229536337	0.113926506	0.213589162	0.218183003	0.276790419	0.281832642	0.417299428	0.253874109	0.995775579	0.984630045	Bacteria.Firmicutes.Clostridia.Clostridiales.Ruminococcaceaencultured	CEP19
47018	ENSG00000174021	rs1533374	0.55519338	0.291804172	0.502922841	0.205859645	-0.187548672	0.230577237	0.281505641	-0.368529666	0.316234496	0.216952087	0.417881654	0.288406244	0.499057007	0.226529794	0.995775579	0.981925921	Bacteria.Firmicutes.Clostridia.Clostridiales.Ruminococcaceaencultured	GNG5
47019	ENSG00000174080	rs1671064	0.895485919	0.514222688	0.33201482	0.965033823	0.031892378	0.14186262	-0.306487893	-0.012072133	0.241827221	0.216296842	0.313587679	0.274323689	0.604835273	0.318869159	0.995775579	0.990602894	Bacteria.Firmicutes.Clostridia.Clostridiales.Ruminococcaceaencultured	CTSF
47020	ENSG00000174165	rs10896126	0.753663075	0.337391574	0.404874635	0.865528013	-0.060115407	-0.233199242	0.214193505	0.050771258	0.190756349	0.241289816	0.255476681	0.298631726	0.56485925	0.246845129	0.995775579	0.984630045	Bacteria.Firmicutes.Clostridia.Clostridiales.Ruminococcaceaencultured	ZDHHC24
47021	ENSG00000174177	rs61737996	0.817218924	0.040137217	0.473814191	0.355953931	-0.045841662	0.906388529	-0.17703841	-0.470368094	0.197540572	0.432789709	0.245723726	0.505922164	0.583408002	0.068703669	0.995775579	0.982456869	Bacteria.Firmicutes.Clostridia.Clostridiales.Ruminococcaceaencultured	CTU2
47022	ENSG00000174227	rs59564702	0.856936893	0.945210407	0.867823421	0.26144507	-0.040601324	0.028375729	-0.046199097	0.553167604	0.224326412	0.411309786	0.276503807	0.488303852	0.594529692	0.453946577	0.995775579	0.981925921	Bacteria.Firmicutes.Clostridia.Clostridiales.Ruminococcaceaencultured	PIGG
47023	ENSG00000174236	rs4931245	0.338864488	0.267389134	0.162378084	0.073617717	0.372170332	-0.308620684	-0.662034231	0.601765159	0.386266664	0.275876537	0.468476115	0.330939363	0.411430103	0.21501034	0.995775579	0.941242374	Bacteria.Firmicutes.Clostridia.Clostridiales.Ruminococcaceaencultured	REP15
47024	ENSG00000174255	rs2279827	0.566161076	0.269514438	0.648091557	0.489533809	0.168657679	-0.283786034	0.158516709	-0.237911709	0.292473487	0.25481645	0.345696132	0.342320132	0.502782198	0.21621649	0.995775579	0.982456869	Bacteria.Firmicutes.Clostridia.Clostridiales.Ruminococcaceaencultured	ZNF80
47025	ENSG00000174306	rs59596298	0.20013879	0.026215868	0.827183051	0.531265166	-0.367309656	0.59771092	0.074717008	-0.214598794	0.283788547	0.262737141	0.340866123	0.340934327	0.324991074	0.055070429	0.995775579	0.983180738	Bacteria.Firmicutes.Clostridia.Clostridiales.Ruminococcaceaencultured	ZHX3
47026	ENSG00000174327	rs33979567	0.682110812	0.867491591	0.820282794	0.389832425	-0.093170815	0.075865748	-0.067303997	0.440405767	0.226456124	0.452912247	0.295060634	0.50872105	0.539812989	0.434085648	0.995775579	0.982456869	Bacteria.Firmicutes.Clostridia.Clostridiales.Ruminococcaceaencultured	SLC16A13
47027	ENSG00000174358	rs71575539	0.309240236	0.383081268	0.071280956	0.074261444	-0.44164494	0.447865789	0.896170471	-1.078220345	0.430942691	0.509993761	0.488729051	0.594320859	0.393389329	0.265551353	0.995775579	0.941242374	Bacteria.Firmicutes.Clostridia.Clostridiales.Ruminococcaceaencultured	SLC6A19
47028	ENSG00000174373	rs4982308	0.427108646	0.789488932	0.982510847	0.372681983	-0.179898973	0.093471943	-0.006617192	0.381077475	0.225110252	0.348675675	0.300703937	0.424525105	0.453589283	0.411858082	0.998815204	0.982456869	Bacteria.Firmicutes.Clostridia.Clostridiales.Ruminococcaceaencultured	RALGAPA1
47029	ENSG00000174456	rs10849686	0.096856325	0.035428474	0.285592174	0.699682482	0.310627119	-0.512174768	-0.246842218	0.124498771	0.184388981	0.23841876	0.229257086	0.321321382	0.239039758	0.064203414	0.995775579	0.984630045	Bacteria.Firmicutes.Clostridia.Clostridiales.Ruminococcaceaencultured	C12orf76
47030	ENSG00000174501	rs62155511	0.402120851	0.239427673	0.106760118	0.031576994	0.219638296	-0.286276197	-0.527747462	0.659723858	0.260432867	0.241113983	0.322665713	0.300257679	0.444378953	0.200937584	0.995775579	0.889802399	Bacteria.Firmicutes.Clostridia.Clostridiales.Ruminococcaceaencultured	ANKRD36C
47031	ENSG00000174514	rs1980	0.429607496	0.342445398	0.787621916	0.81406203	0.442047091	-0.323736467	0.183770401	-0.098170488	0.556155909	0.338517106	0.679337704	0.415719713	0.453636805	0.24896227	0.995775579	0.984630045	Bacteria.Firmicutes.Clostridia.Clostridiales.Ruminococcaceaencultured	MFSD4A
47032	ENSG00000174547	rs4930376	0.656808144	0.966782335	0.415311487	0.067718309	0.150378062	0.008546519	0.330850931	-0.478049418	0.336885378	0.204437946	0.40356241	0.257311165	0.532031507	0.459382805	0.995775579	0.941242374	Bacteria.Firmicutes.Clostridia.Clostridiales.Ruminococcaceaencultured	MRPL11
47033	ENSG00000174567	rs12094062	0.937132608	0.944644939	0.717089853	0.574755704	0.019765103	-0.025819632	0.110978364	-0.261037942	0.249621979	0.370429476	0.304942502	0.462906811	0.609552284	0.453946577	0.995775579	0.984630045	Bacteria.Firmicutes.Clostridia.Clostridiales.Ruminococcaceaencultured	GOLT1A
47034	ENSG00000174586	rs4801266	0.003027009	0.001066704	0.119486174	0.170977995	0.813361649	-0.853731161	-0.520826561	0.437010816	0.264025589	0.249199484	0.330114756	0.315673643	0.04638047	0.007679548	0.995775579	0.981925921	Bacteria.Firmicutes.Clostridia.Clostridiales.Ruminococcaceaencultured	ZNF497
47035	ENSG00000174607	rs114748764	0.005373945	8.88877424225639e-06	0.002839562	0.000317277	-0.627935556	1.070067625	0.792614365	-1.452676472	0.218003178	0.221864377	0.255482187	0.381895539	0.065941066	0.000247859	0.995775579	0.316935067	Bacteria.Firmicutes.Clostridia.Clostridiales.Ruminococcaceaencultured	UGT8
47036	ENSG00000174652	rs11086035	0.204941945	0.035713836	0.443899341	0.614625188	-0.301344617	0.410743134	-0.223874803	0.131277671	0.235345139	0.191508769	0.290624706	0.25948367	0.328096055	0.064342305	0.995775579	0.984630045	Bacteria.Firmicutes.Clostridia.Clostridiales.Ruminococcaceaencultured	ZNF266
47037	ENSG00000174695	rs1993948	0.29039128	0.435388042	0.911335575	0.552631546	-0.393928534	0.222766089	0.047834156	0.198767473	0.369557498	0.28382975	0.427898586	0.332986083	0.384813355	0.286768855	0.995775579	0.984630045	Bacteria.Firmicutes.Clostridia.Clostridiales.Ruminococcaceaencultured	TMEM167A
47038	ENSG00000174720	rs62317773	0.072209121	0.109288438	0.675900204	0.801904185	-0.506549531	0.367492697	0.153934358	-0.070793471	0.277175561	0.226335872	0.366545964	0.281025025	0.211951485	0.126891804	0.995775579	0.984630045	Bacteria.Firmicutes.Clostridia.Clostridiales.Ruminococcaceaencultured	LARP7
47039	ENSG00000174780	rs55915354	0.498351849	0.396940666	0.823138514	0.326548814	0.162047253	-0.287000784	-0.06434094	-0.437022815	0.237988991	0.336567259	0.286705443	0.442084476	0.483132131	0.271136197	0.995775579	0.982456869	Bacteria.Firmicutes.Clostridia.Clostridiales.Ruminococcaceaencultured	SRP72
47040	ENSG00000174791	rs490972	0.844244479	0.70757137	0.816188449	0.679413733	0.064481282	0.107423778	-0.093419549	-0.145038136	0.326895056	0.285117277	0.400264351	0.349379909	0.590501698	0.384572374	0.995775579	0.984630045	Bacteria.Firmicutes.Clostridia.Clostridiales.Ruminococcaceaencultured	RIN1
47041	ENSG00000174827	rs900347	0.207351018	0.121889327	0.445223152	0.402891635	-0.430516746	0.517248773	0.314180179	-0.329729579	0.338039061	0.330015423	0.409047966	0.391616487	0.330158651	0.136569527	0.995775579	0.982456869	Bacteria.Firmicutes.Clostridia.Clostridiales.Ruminococcaceaencultured	PDZK1
47042	ENSG00000174837	rs330880	0.375074484	0.038750212	0.97894946	0.256134591	-0.210583571	0.497391264	-0.008209322	-0.333021192	0.235777612	0.235777612	0.309929016	0.290679533	0.432374187	0.067465055	0.998815204	0.981925921	Bacteria.Firmicutes.Clostridia.Clostridiales.Ruminococcaceaencultured	ADGRE1
47043	ENSG00000174903	rs79770412	0.055326371	0.083742198	0.096032015	0.174290066	0.378110713	-0.680640772	-0.4139463	0.640989492	0.193767878	0.387535756	0.245099133	0.466654846	0.191349686	0.107961679	0.995775579	0.981925921	Bacteria.Firmicutes.Clostridia.Clostridiales.Ruminococcaceaencultured	RAB1B
47044	ENSG00000174915	rs55961417	0.001983375	0.001612195	0.067616153	0.135064044	0.80442092	-0.858052615	-0.62728301	0.516169104	0.2495727	0.260670183	0.337507633	0.341100096	0.037005346	0.01002598	0.995775579	0.981925921	Bacteria.Firmicutes.Clostridia.Clostridiales.Ruminococcaceaencultured	PTDSS2
47045	ENSG00000174951	rs12611028	0.614520125	0.877734444	0.093457514	0.072853253	0.114273505	0.039196647	-0.475981455	0.619363853	0.225806036	0.253784075	0.279593335	0.339689882	0.519098363	0.437138851	0.995775579	0.941242374	Bacteria.Firmicutes.Clostridia.Clostridiales.Ruminococcaceaencultured	FUT1
47046	ENSG00000174989	rs60940473	0.060555323	0.024804336	0.245935894	0.101950281	0.328368975	-1.935303533	-0.265679389	1.465023776	0.171926431	0.842264057	0.226912635	0.88311953	0.199590292	0.053301451	0.995775579	0.956934576	Bacteria.Firmicutes.Clostridia.Clostridiales.Ruminococcaceaencultured	FBXW8
47047	ENSG00000174992	rs113137773	0.108106146	0.019553932	0.304655743	0.496431624	-0.413369919	0.701694681	0.311352869	-0.255905396	0.253724291	0.293089471	0.300919035	0.37415255	0.25028297	0.046564133	0.995775579	0.982456869	Bacteria.Firmicutes.Clostridia.Clostridiales.Ruminococcaceaencultured	ZG16
47048	ENSG00000174996	rs2298466	0.049871306	0.022737089	0.396685419	0.43647973	0.420828675	-0.851093287	-0.228702741	0.326894835	0.210593896	0.364759328	0.268055096	0.417498485	0.185032097	0.050796618	0.995775579	0.982456869	Bacteria.Firmicutes.Clostridia.Clostridiales.Ruminococcaceaencultured	KLC2
47049	ENSG00000175066	rs6765793	0.575934968	0.701375698	0.43062476	0.570455027	-0.269730628	0.121953136	0.457725919	-0.224322602	0.479804081	0.316629039	0.577159946	0.393356359	0.506989091	0.38289517	0.995775579	0.984630045	Bacteria.Firmicutes.Clostridia.Clostridiales.Ruminococcaceaencultured	GK5
47050	ENSG00000175104	rs5030437	0.115941739	0.210735549	0.493874593	0.267579951	-0.947765252	0.43386855	-0.499943863	0.472180733	0.594839488	0.343243848	0.726618377	0.422253121	0.260420916	0.185983932	0.995775579	0.98200414	Bacteria.Firmicutes.Clostridia.Clostridiales.Ruminococcaceaencultured	TRAF6
47051	ENSG00000175106	rs190206	0.132910675	0.002897399	0.37562596	0.408878578	0.307287318	-0.571681689	0.219598016	-0.199560617	0.201924225	0.184678183	0.246156402	0.240074442	0.276284559	0.014271028	0.995775579	0.982456869	Bacteria.Firmicutes.Clostridia.Clostridiales.Ruminococcaceaencultured	TVP23C
47052	ENSG00000175137	rs61840342	0.906887767	0.623444139	0.389856305	0.75171535	0.025380979	-0.212145387	0.23452969	-0.167091323	0.216151892	0.430029814	0.270923417	0.525906524	0.605243535	0.357085244	0.995775579	0.984630045	Bacteria.Firmicutes.Clostridia.Clostridiales.Ruminococcaceaencultured	SH3BP5L
47053	ENSG00000175164	rs8176645	0.004407687	0.001571556	0.53078862	0.630756533	0.895692846	-0.719184269	0.248313629	-0.134269967	0.303576076	0.21792784	0.394038491	0.278022549	0.057652539	0.009880744	0.995775579	0.984630045	Bacteria.Firmicutes.Clostridia.Clostridiales.Ruminococcaceaencultured	ABO
47054	ENSG00000175198	rs2277437	0.249000293	0.129872809	0.457969475	0.295295475	0.275151296	-0.433488838	-0.221769266	0.39672165	0.236546566	0.282579606	0.297020633	0.376011549	0.360687226	0.141121227	0.995775579	0.982456869	Bacteria.Firmicutes.Clostridia.Clostridiales.Ruminococcaceaencultured	PCCA
47055	ENSG00000175220	rs4491174	0.534474119	0.81897579	0.531600541	0.847929497	0.139634695	-0.089045873	-0.169230376	0.091863451	0.223588283	0.387508122	0.269077659	0.477145214	0.494947664	0.421391565	0.995775579	0.984630045	Bacteria.Firmicutes.Clostridia.Clostridiales.Ruminococcaceaencultured	ARHGAP1
47056	ENSG00000175221	rs55639032	0.10039578	0.466823252	0.730951557	0.333486367	0.324968014	-0.221100358	-0.088367829	-0.342778469	0.194982565	0.302065691	0.255884159	0.351795862	0.243129961	0.300246025	0.995775579	0.982456869	Bacteria.Firmicutes.Clostridia.Clostridiales.Ruminococcaceaencultured	MED16
47057	ENSG00000175224	rs376869514	0.276823158	0.617977581	0.872952705	0.360677603	0.224943971	-0.252134592	0.042488073	-0.535593733	0.205111614	0.503139302	0.264655336	0.581804931	0.376984006	0.355298474	0.995775579	0.982456869	Bacteria.Firmicutes.Clostridia.Clostridiales.Ruminococcaceaencultured	ATG13
47058	ENSG00000175287	rs57294583	0.078685508	0.121858487	0.058841379	0.248725898	0.484983561	-0.329631468	-0.630230116	0.312960871	0.271474801	0.210293989	0.327704019	0.268893752	0.219066217	0.136569527	0.995775579	0.981925921	Bacteria.Firmicutes.Clostridia.Clostridiales.Ruminococcaceaencultured	PHYHD1
47059	ENSG00000175322	rs9958799	0.700063172	0.329184275	0.896045664	0.377345479	-0.074720572	0.280426301	0.031714879	-0.311461178	0.193105395	0.285235571	0.24178382	0.350397421	0.547553344	0.243446511	0.995775579	0.982456869	Bacteria.Firmicutes.Clostridia.Clostridiales.Ruminococcaceaencultured	ZNF519
47060	ENSG00000175334	rs12794370	0.158628608	0.193334131	0.283092665	0.421880446	0.314624704	-0.310003991	-0.339551693	0.238018427	0.220621024	0.235853796	0.313714875	0.294476874	0.295204343	0.176661312	0.995775579	0.982456869	Bacteria.Firmicutes.Clostridia.Clostridiales.Ruminococcaceaencultured	BANF1
47061	ENSG00000175376	rs1047464	0.006397826	0.000357743	0.038037332	0.021395395	0.949166746	-1.066174993	-0.808323312	0.839960341	0.336839544	0.283001823	0.381713134	0.3562245	0.072512598	0.00359581	0.995775579	0.889802399	Bacteria.Firmicutes.Clostridia.Clostridiales.Ruminococcaceaencultured	EIF1AD
47062	ENSG00000175390	rs12294650	0.518565618	0.931525294	0.233452432	0.560696448	0.148809044	-0.026589879	-0.344594302	0.236001807	0.22925709	0.308254468	0.286515539	0.403549234	0.488231847	0.45096001	0.995775579	0.984630045	Bacteria.Firmicutes.Clostridia.Clostridiales.Ruminococcaceaencultured	EIF3F
47063	ENSG00000175455	rs7633013	0.056329035	0.039396813	0.282246952	0.219592719	0.730484494	-0.504568946	-0.472757251	0.347308558	0.375924942	0.239997295	0.436011067	0.280185575	0.192346167	0.068008871	0.995775579	0.981925921	Bacteria.Firmicutes.Clostridia.Clostridiales.Ruminococcaceaencultured	CCDC14
47064	ENSG00000175482	rs72932730	0.661448053	0.152137158	0.574259279	0.139623209	-0.094138066	0.679192338	0.151052887	-0.817406879	0.213984787	0.468722647	0.267518701	0.546577054	0.533451067	0.155039707	0.995775579	0.981925921	Bacteria.Firmicutes.Clostridia.Clostridiales.Ruminococcaceaencultured	POLD4
47065	ENSG00000175489	rs3859570	0.054946863	0.065033969	0.174520166	0.39884059	0.66944844	-0.57099766	-0.559929879	0.299802406	0.342517642	0.304238566	0.407862499	0.353006164	0.191349686	0.091782148	0.995775579	0.982456869	Bacteria.Firmicutes.Clostridia.Clostridiales.Ruminococcaceaencultured	LRRC25
47066	ENSG00000175518	rs11038373	0.04711744	0.017846819	0.932246603	0.74559754	-0.428942012	0.582480007	0.022663136	0.098816873	0.211960829	0.239654232	0.265536123	0.303274813	0.180902799	0.044014608	0.995775579	0.984630045	Bacteria.Firmicutes.Clostridia.Clostridiales.Ruminococcaceaencultured	UBQLNL
47067	ENSG00000175536	rs601904	0.006394601	0.000452472	0.45585873	0.552838565	-0.853049149	0.759968971	-0.279538041	0.158554802	0.302709851	0.205650846	0.372632525	0.265758502	0.072512598	0.00418316	0.995775579	0.984630045	Bacteria.Firmicutes.Clostridia.Clostridiales.Ruminococcaceaencultured	LIPT2
47068	ENSG00000175567	rs632862	0.535181532	0.181940306	0.762722423	0.609405582	-0.14447041	0.408832094	-0.088786356	-0.189173835	0.231733607	0.303008589	0.292852202	0.368465706	0.494947664	0.171007939	0.995775579	0.984630045	Bacteria.Firmicutes.Clostridia.Clostridiales.Ruminococcaceaencultured	UCP2
47069	ENSG00000175581	rs7125433	0.866696703	0.352290714	0.549358882	0.495980595	-0.039529609	0.253757923	-0.167208334	0.235487127	0.234567822	0.270855591	0.277817862	0.343937903	0.596157912	0.252824086	0.995775579	0.982456869	Bacteria.Firmicutes.Clostridia.Clostridiales.Ruminococcaceaencultured	MRPL48
47070	ENSG00000175634	rs10274	0.471405565	0.169542152	0.363150534	0.084326951	-0.201614382	0.386601751	0.3131227	-0.606522681	0.278310246	0.278310246	0.34190704	0.346002659	0.472663087	0.164036706	0.995775579	0.944122217	Bacteria.Firmicutes.Clostridia.Clostridiales.Ruminococcaceaencultured	RPS6KB2
47071	ENSG00000175643	rs918737	0.91224543	0.753643507	0.023645889	0.027851599	0.035688165	0.062748482	-0.939918125	0.592993534	0.322571068	0.199095184	0.405604236	0.263571839	0.606197953	0.400446787	0.995775579	0.889802399	Bacteria.Firmicutes.Clostridia.Clostridiales.Ruminococcaceaencultured	RMI2
47072	ENSG00000175691	rs12608874	0.115502975	0.028410092	0.967135736	0.907240435	-0.394068725	0.795832587	-0.012613793	0.050451244	0.247023194	0.355034629	0.304976123	0.431298821	0.260420916	0.057245243	0.995775579	0.98517817	Bacteria.Firmicutes.Clostridia.Clostridiales.Ruminococcaceaencultured	ZNF77
47073	ENSG00000175697	rs1849933	0.191557875	0.194964401	0.612102374	0.830019224	0.799572499	-0.461629472	-0.342935048	0.090222414	0.605865248	0.352515031	0.673034306	0.418582749	0.320042836	0.177587815	0.995775579	0.984630045	Bacteria.Firmicutes.Clostridia.Clostridiales.Ruminococcaceaencultured	GPR156
47074	ENSG00000175727	rs1043771	0.299643402	0.045032763	0.944464632	0.821033902	0.226493041	-0.722861623	-0.018498801	0.111879524	0.216626582	0.353690371	0.264535777	0.492574737	0.389835091	0.073797717	0.995775579	0.984630045	Bacteria.Firmicutes.Clostridia.Clostridiales.Ruminococcaceaencultured	MLXIP
47075	ENSG00000175764	rs10985521	0.609342114	0.531537886	0.388004294	0.179049913	-0.130838076	0.19626804	-0.268013195	0.498499232	0.254796208	0.312019984	0.30838928	0.36698993	0.516970067	0.324833362	0.995775579	0.981925921	Bacteria.Firmicutes.Clostridia.Clostridiales.Ruminococcaceaencultured	TTLL11
47076	ENSG00000175768	rs28516560	0.701461918	0.104440512	0.761913827	0.196322549	0.076362662	-0.618235973	-0.074657771	0.587749362	0.198321922	0.375432626	0.245387729	0.450207938	0.547936346	0.123333759	0.995775579	0.981925921	Bacteria.Firmicutes.Clostridia.Clostridiales.Ruminococcaceaencultured	TOMM5
47077	ENSG00000175826	rs2074218	0.55399882	0.698176948	0.357577874	0.479809475	0.218700465	-0.094594705	-0.428569217	0.228412334	0.367647088	0.242859673	0.462533382	0.321388381	0.498676372	0.382166365	0.995775579	0.982456869	Bacteria.Firmicutes.Clostridia.Clostridiales.Ruminococcaceaencultured	CTDNEP1
47078	ENSG00000175893	rs12552212	0.159948519	0.107324246	0.504422126	0.51915953	-0.27877233	0.495922912	0.160903835	0.260031404	0.196109813	0.303705844	0.239697778	0.401179071	0.295819442	0.125369006	0.995775579	0.983180738	Bacteria.Firmicutes.Clostridia.Clostridiales.Ruminococcaceaencultured	ZDHHC21
47079	ENSG00000175970	rs114986764	0.954713529	0.805618455	0.46048978	0.204750162	0.012314019	-0.115702173	-0.203333125	0.687762552	0.216004258	0.468261955	0.273867976	0.536900856	0.613976136	0.416751347	0.995775579	0.981925921	Bacteria.Firmicutes.Clostridia.Clostridiales.Ruminococcaceaencultured	UNC119B
47080	ENSG00000176018	rs1673378	0.275363458	0.393476965	0.194865904	0.326894028	-0.276032387	0.199564027	0.430255614	-0.29442659	0.250924846	0.232311266	0.328483524	0.298050882	0.376278894	0.270034093	0.995775579	0.982456869	Bacteria.Firmicutes.Clostridia.Clostridiales.Ruminococcaceaencultured	LYSMD3
47081	ENSG00000176022	rs190796582	0.023517731	0.000119708	0.039578877	0.023570585	0.485715343	-1.230628528	-0.516543579	1.045555994	0.209400925	0.300620099	0.245927452	0.450936821	0.131515213	0.001739121	0.995775579	0.889802399	Bacteria.Firmicutes.Clostridia.Clostridiales.Ruminococcaceaencultured	B3GALT6
47082	ENSG00000176049	rs2436340	0.002750328	1.68636915627709e-05	0.971683071	0.254002614	-0.624876776	0.974194608	-0.009002465	-0.285818136	0.200713086	0.209584468	0.252633958	0.248350019	0.043612651	0.000441736	0.997054795	0.981925921	Bacteria.Firmicutes.Clostridia.Clostridiales.Ruminococcaceaencultured	JAKMIP2
47083	ENSG00000176092	rs12035758	0.134215499	0.113218053	0.291318636	0.846926195	0.296243173	-0.543176047	-0.254843898	0.086926398	0.19533334	0.33830896	0.23954155	0.448504984	0.277266031	0.130293345	0.995775579	0.984630045	Bacteria.Firmicutes.Clostridia.Clostridiales.Ruminococcaceaencultured	CRYBG2
47084	ENSG00000176101	rs72763290	0.932831972	0.800804209	0.280496579	0.409595298	-0.017012964	0.101413585	-0.28467869	0.373139409	0.201076488	0.400304501	0.26158935	0.449583353	0.60930624	0.415379524	0.995775579	0.982456869	Bacteria.Firmicutes.Clostridia.Clostridiales.Ruminococcaceaencultured	SSNA1
47085	ENSG00000176148	rs10836019	0.970461977	0.803569068	0.730617797	0.646331926	-0.010941735	0.058428508	-0.120871675	0.141146324	0.294356049	0.23394891	0.349553023	0.306169097	0.61718371	0.415940103	0.995775579	0.984630045	Bacteria.Firmicutes.Clostridia.Clostridiales.Ruminococcaceaencultured	TCP11L1
47086	ENSG00000176208	rs6505216	0.136404259	0.033755059	0.359376927	0.159802695	-0.345017145	0.606483963	0.271459829	-0.485002294	0.228793797	0.279628463	0.294078952	0.341066833	0.278235784	0.062614802	0.995775579	0.981925921	Bacteria.Firmicutes.Clostridia.Clostridiales.Ruminococcaceaencultured	ATAD5
47087	ENSG00000176209	rs2974349	0.39766189	0.194074075	0.315786572	0.451130094	0.309111251	-0.351838992	0.462343586	-0.247234524	0.363053697	0.268132926	0.457333532	0.326123201	0.442463712	0.177199763	0.995775579	0.982456869	Bacteria.Firmicutes.Clostridia.Clostridiales.Ruminococcaceaencultured	SMIM19
47088	ENSG00000176222	rs108775	0.024793154	0.00370914	0.874857319	0.803430294	0.494739684	-0.600149966	0.047473395	0.064750505	0.215298463	0.19934188	0.300248272	0.259075362	0.133178901	0.016527059	0.995775579	0.984630045	Bacteria.Firmicutes.Clostridia.Clostridiales.Ruminococcaceaencultured	ZNF404
47089	ENSG00000176244	rs7923825	0.07878077	0.00238516	0.378751651	0.0455121	-0.449705017	1.262676173	0.279222439	-1.000733818	0.251809376	0.399397094	0.315061659	0.490776723	0.219066217	0.012766417	0.995775579	0.908025848	Bacteria.Firmicutes.Clostridia.Clostridiales.Ruminococcaceaencultured	ACBD7
47090	ENSG00000176386	rs1143245	0.720497204	0.499910228	0.86751602	0.746213638	0.092018259	-0.266003906	-0.054322174	0.14661289	0.2560678	0.392090088	0.324359258	0.45109597	0.553425037	0.312798879	0.995775579	0.984630045	Bacteria.Firmicutes.Clostridia.Clostridiales.Ruminococcaceaencultured	CDC26
47091	ENSG00000176393	rs11810017	0.325046295	0.00609717	0.064122893	0.265647618	-0.198572915	0.545462542	-0.480645196	0.270471663	0.200245272	0.192389075	0.255202349	0.240887762	0.404067926	0.022602057	0.995775579	0.98200414	Bacteria.Firmicutes.Clostridia.Clostridiales.Ruminococcaceaencultured	RNPEP
47092	ENSG00000176399	rs2247403	0.001997991	0.003493261	0.270444022	0.451014389	-0.591528477	1.113504979	0.261747358	-0.30945023	0.183661784	0.367323567	0.235488424	0.408086182	0.037005346	0.015809632	0.995775579	0.982456869	Bacteria.Firmicutes.Clostridia.Clostridiales.Ruminococcaceaencultured	DMRTA1
47093	ENSG00000176406	rs2441814	0.002394895	0.00057239	0.365904995	0.121375505	-1.0340468	0.995945044	0.409935172	-0.534101914	0.327221274	0.27492086	0.450213771	0.340289862	0.041213919	0.004972707	0.995775579	0.976735156	Bacteria.Firmicutes.Clostridia.Clostridiales.Ruminococcaceaencultured	RIMS2
47094	ENSG00000176454	rs2279686	0.284046904	0.093316462	0.311520777	0.437635128	-0.404242877	0.487649725	-0.448173542	0.275667976	0.374231213	0.286321328	0.439395735	0.35296593	0.381682196	0.115482429	0.995775579	0.982456869	Bacteria.Firmicutes.Clostridia.Clostridiales.Ruminococcaceaencultured	LPCAT4
47095	ENSG00000176473	rs12892489	0.275095123	0.085985316	0.949879819	0.71610826	-0.344705899	0.439651535	0.022642484	-0.111466213	0.313175183	0.252174957	0.358829925	0.305175176	0.376278894	0.10982237	0.995775579	0.984630045	Bacteria.Firmicutes.Clostridia.Clostridiales.Ruminococcaceaencultured	WDR25
47096	ENSG00000176476	rs193628	0.082665962	0.006564098	0.737458768	0.709930709	-0.473433776	0.723412158	-0.117939759	-0.120582395	0.268597013	0.257571517	0.35032445	0.322773168	0.225930309	0.023593046	0.995775579	0.984630045	Bacteria.Firmicutes.Clostridia.Clostridiales.Ruminococcaceaencultured	SGF29
47097	ENSG00000176485	rs2003932	0.068983486	0.001623565	0.612881298	0.560441994	0.362189969	-1.3649324	-0.122173525	0.28666369	0.195867836	0.414947844	0.240301192	0.48985918	0.210141807	0.010038946	0.995775579	0.984630045	Bacteria.Firmicutes.Clostridia.Clostridiales.Ruminococcaceaencultured	PLAAT3
47098	ENSG00000176532	rs4719976	0.504609361	0.138725354	0.460836194	0.078378274	0.199257744	-0.356635823	-0.289342891	0.529685316	0.296964323	0.237922173	0.390016398	0.296184894	0.484734676	0.145998161	0.995775579	0.943569242	Bacteria.Firmicutes.Clostridia.Clostridiales.Ruminococcaceaencultured	PRR15
47099	ENSG00000176624	rs11082862	0.547196097	0.579730536	0.497122447	0.799182026	0.207502984	-0.179104251	-0.281896765	0.096664564	0.342903492	0.321798391	0.412818256	0.378408673	0.495956284	0.342301778	0.995775579	0.984630045	Bacteria.Firmicutes.Clostridia.Clostridiales.Ruminococcaceaencultured	MEX3C
47100	ENSG00000176681	rs62073897	0.00645208	0.000183782	0.730632904	0.775178724	0.895706339	-0.954091649	0.137756249	0.085895159	0.31821196	0.240474977	0.39840538	0.299496374	0.072512598	0.002316552	0.995775579	0.984630045	Bacteria.Firmicutes.Clostridia.Clostridiales.Ruminococcaceaencultured	LRRC37A
47101	ENSG00000176720	rs6437264	0.621825624	0.922247004	0.249423826	0.086077709	0.25795029	-0.036959116	0.734091191	-0.813642003	0.520447113	0.377197738	0.631666281	0.466828673	0.521414523	0.449384091	0.995775579	0.94837292	Bacteria.Firmicutes.Clostridia.Clostridiales.Ruminococcaceaencultured	BOK
47102	ENSG00000176732	rs33913065	0.286905744	0.004704965	0.671059234	0.854418137	-0.233021241	0.754871344	-0.108762249	0.075314216	0.217016723	0.25785429	0.254933989	0.408838187	0.383063758	0.019366947	0.995775579	0.984630045	Bacteria.Firmicutes.Clostridia.Clostridiales.Ruminococcaceaencultured	PFN4
47103	ENSG00000176749	rs4287613	0.519293787	0.279459378	0.666513841	0.885201075	-0.197083539	0.249327998	-0.154629192	0.041499458	0.304160507	0.228607769	0.357186201	0.286307405	0.488321665	0.220611742	0.995775579	0.984630045	Bacteria.Firmicutes.Clostridia.Clostridiales.Ruminococcaceaencultured	CDK5R1
47104	ENSG00000176890	rs12958458	0.14136337	0.098516268	0.127823656	0.181561421	0.300416712	-0.442816265	-0.380443258	0.467871603	0.201777905	0.264189293	0.246651698	0.346461308	0.282579627	0.11893755	0.995775579	0.981925921	Bacteria.Firmicutes.Clostridia.Clostridiales.Ruminococcaceaencultured	TYMS
47105	ENSG00000176907	rs2242277	0.866751314	0.450291608	0.18555123	0.217523358	0.043589081	0.200595628	-0.420049634	0.439400009	0.258763674	0.264110883	0.313933043	0.352870945	0.596157912	0.293956195	0.995775579	0.981925921	Bacteria.Firmicutes.Clostridia.Clostridiales.Ruminococcaceaencultured	TCIM
47106	ENSG00000176915	rs11147064	0.025473532	0.029120364	0.938079795	0.760699659	1.402226105	-0.807988688	0.058975649	-0.135810616	0.613185182	0.362124376	0.756246415	0.444049671	0.134654476	0.05752611	0.995775579	0.984630045	Bacteria.Firmicutes.Clostridia.Clostridiales.Ruminococcaceaencultured	ANKLE2
47107	ENSG00000176920	rs492602	0.003603163	0.000861214	0.548366279	0.564087423	0.806214949	-0.932601177	-0.189967058	0.18311499	0.266897114	0.266897114	0.314846497	0.315851669	0.050556953	0.006676675	0.995775579	0.984630045	Bacteria.Firmicutes.Clostridia.Clostridiales.Ruminococcaceaencultured	FUT2
47108	ENSG00000176927	rs9897206	0.085082679	0.018174077	0.929825628	0.953135916	0.627970421	-0.59700421	0.035787703	-0.017077139	0.359129115	0.24636054	0.404809748	0.289460288	0.226935451	0.044524162	0.995775579	0.990602894	Bacteria.Firmicutes.Clostridia.Clostridiales.Ruminococcaceaencultured	EFCAB5
47109	ENSG00000176953	rs8061590	0.00097464	3.39543519461977e-05	0.043842841	0.115745002	-0.772484274	0.824607857	0.525373562	-0.368513077	0.223596458	0.185144868	0.255582119	0.231160131	0.025071644	0.00072471	0.995775579	0.967481576	Bacteria.Firmicutes.Clostridia.Clostridiales.Ruminococcaceaencultured	NFATC2IP
47110	ENSG00000176974	rs672356	0.77703057	0.839938518	0.65711471	0.337469511	-0.07189726	0.056325738	-0.142927052	0.343854001	0.252829677	0.277764401	0.320499548	0.355841421	0.571457973	0.427202054	0.995775579	0.982456869	Bacteria.Firmicutes.Clostridia.Clostridiales.Ruminococcaceaencultured	SHMT1
47111	ENSG00000176978	rs4567	0.512445188	0.661906648	0.312394472	0.596340865	0.216423213	-0.109529077	-0.424696198	0.167355503	0.328584673	0.249330682	0.417136678	0.314407327	0.486707102	0.369376601	0.995775579	0.984630045	Bacteria.Firmicutes.Clostridia.Clostridiales.Ruminococcaceaencultured	DPP7
47112	ENSG00000177042	rs12364022	0.075806531	0.012951196	0.701560381	0.200749886	-0.416894127	0.672300314	0.119400586	-0.422473981	0.231047078	0.263077304	0.31020356	0.326858385	0.21548452	0.035540489	0.995775579	0.981925921	Bacteria.Firmicutes.Clostridia.Clostridiales.Ruminococcaceaencultured	TMEM80
47113	ENSG00000177054	rs2042687	0.506920682	0.327492504	0.848853577	0.690656945	0.274517762	-0.25885208	-0.098657732	0.133460421	0.411364423	0.262365269	0.51560758	0.333866189	0.484734676	0.242996206	0.995775579	0.984630045	Bacteria.Firmicutes.Clostridia.Clostridiales.Ruminococcaceaencultured	ZDHHC13
47114	ENSG00000177096	rs2013960	0.769137101	0.854592442	0.231847986	0.210918599	0.079661844	-0.050798336	-0.424407353	0.431989204	0.270284727	0.27608975	0.351653394	0.341895831	0.568457894	0.430869362	0.995775579	0.981925921	Bacteria.Firmicutes.Clostridia.Clostridiales.Ruminococcaceaencultured	PHETA2
47115	ENSG00000177150	rs3826559	0.010266727	0.001542035	0.396733426	0.945536169	0.691492618	-0.830664697	-0.265715685	0.022008185	0.261559869	0.251235189	0.311468613	0.320922582	0.08902289	0.009837372	0.995775579	0.990602894	Bacteria.Firmicutes.Clostridia.Clostridiales.Ruminococcaceaencultured	FAM210A
47116	ENSG00000177302	rs8076336	0.897343966	0.775651283	0.377820336	0.158146411	0.034380358	0.075962928	0.298645913	-0.463428541	0.265438669	0.265438669	0.336316755	0.324583091	0.604835273	0.407467228	0.995775579	0.981925921	Bacteria.Firmicutes.Clostridia.Clostridiales.Ruminococcaceaencultured	TOP3A
47117	ENSG00000177363	rs11231184	0.529191287	0.141060799	0.969967915	0.290971607	-0.15990429	0.394330973	0.011267691	-0.352391325	0.252759127	0.264651555	0.298135892	0.33099143	0.49322151	0.147354157	0.996751971	0.982456869	Bacteria.Firmicutes.Clostridia.Clostridiales.Ruminococcaceaencultured	LRRN4CL
47118	ENSG00000177380	rs3795055	0.021146855	0.009228227	0.470708985	0.478375632	-0.914682354	0.674252553	0.350378489	-0.222857788	0.387139411	0.251248858	0.482903441	0.312547751	0.128675747	0.028902355	0.995775579	0.982456869	Bacteria.Firmicutes.Clostridia.Clostridiales.Ruminococcaceaencultured	PPFIA3
47119	ENSG00000177409	rs1133906	0.901590133	0.166277701	0.73047427	0.608196651	0.025829938	-0.638207851	0.090778419	0.265339812	0.208076567	0.455872917	0.262379692	0.515074187	0.604835273	0.162594482	0.995775579	0.984630045	Bacteria.Firmicutes.Clostridia.Clostridiales.Ruminococcaceaencultured	SAMD9L
47120	ENSG00000177425	rs4842318	0.509185665	0.511686938	0.761463055	0.974285195	-0.280803724	0.187967018	0.165233053	0.013549287	0.423044264	0.284866952	0.542034609	0.418722227	0.484734676	0.317524521	0.995775579	0.990602894	Bacteria.Firmicutes.Clostridia.Clostridiales.Ruminococcaceaencultured	PAWR
47121	ENSG00000177455	rs2070962	0.69235008	0.45519493	0.998287184	0.864687716	0.088356959	-0.211270574	-0.000594575	0.056143323	0.222318945	0.281213693	0.27590865	0.328158719	0.54464861	0.295626537	0.999911296	0.984630045	Bacteria.Firmicutes.Clostridia.Clostridiales.Ruminococcaceaencultured	CD19
47122	ENSG00000177459	rs2444886	0.015518211	0.055271634	0.120089097	0.479752515	0.871244154	-0.486645314	-0.665184928	0.216380949	0.350529844	0.249330267	0.422313554	0.304419947	0.112624243	0.083236625	0.995775579	0.982456869	Bacteria.Firmicutes.Clostridia.Clostridiales.Ruminococcaceaencultured	ERICH5
47123	ENSG00000177465	rs12433922	0.114809085	0.163584971	0.219808434	0.469602885	-0.354170701	0.409551159	0.351110056	-0.250668373	0.221581294	0.29065655	0.283386465	0.344616462	0.25982536	0.161035988	0.995775579	0.982456869	Bacteria.Firmicutes.Clostridia.Clostridiales.Ruminococcaceaencultured	ACOT4
47124	ENSG00000177483	rs10194926	0.325505765	0.705940881	0.128925114	0.507366497	0.180379982	-0.102069437	-0.334478884	0.280307926	0.182073248	0.269329596	0.217489476	0.420483607	0.404067926	0.38401407	0.995775579	0.983180738	Bacteria.Firmicutes.Clostridia.Clostridiales.Ruminococcaceaencultured	RBM44
47125	ENSG00000177494	rs73230108	0.525525887	0.028621551	0.984796899	0.116087748	-0.115169641	0.808462079	0.004473473	-0.677229285	0.180433977	0.361167546	0.233859742	0.425218326	0.491398679	0.057358879	0.998815204	0.967481576	Bacteria.Firmicutes.Clostridia.Clostridiales.Ruminococcaceaencultured	ZBED2
47126	ENSG00000177570	rs2514594	0.548994601	0.422959422	0.079646485	0.135213172	0.467791834	-0.347236173	1.910406864	-0.880893621	0.77652906	0.430606502	1.072884594	0.582347295	0.496294441	0.281025328	0.995775579	0.981925921	Bacteria.Firmicutes.Clostridia.Clostridiales.Ruminococcaceaencultured	SAMD12
47127	ENSG00000177576	rs28480366	0.64514358	0.616292099	0.338830127	0.242283911	0.122988052	-0.147189056	-0.290485918	0.412076251	0.265820364	0.292312838	0.301466771	0.34920453	0.528972775	0.354565255	0.995775579	0.981925921	Bacteria.Firmicutes.Clostridia.Clostridiales.Ruminococcaceaencultured	C18orf32
47128	ENSG00000177599	rs286238	0.002529629	0.000186539	0.081059041	0.018554659	0.557999464	-0.995472822	-0.398965255	0.73172775	0.177615018	0.25118451	0.225132881	0.302985532	0.04212095	0.002320112	0.995775579	0.889802399	Bacteria.Firmicutes.Clostridia.Clostridiales.Ruminococcaceaencultured	ZNF491
47129	ENSG00000177600	rs10902222	0.107797339	0.136403848	0.880478049	0.724068095	0.637948561	-0.426070947	-0.073403362	-0.125157191	0.39121956	0.28254331	0.486257147	0.352994445	0.25028297	0.144634436	0.995775579	0.984630045	Bacteria.Firmicutes.Clostridia.Clostridiales.Ruminococcaceaencultured	RPLP2
47130	ENSG00000177602	rs170313	0.78322192	0.354781766	0.583908505	0.982471968	-0.082522236	0.211258704	-0.201624332	0.006440321	0.298708032	0.226670662	0.366300644	0.292017157	0.572396838	0.253874109	0.995775579	0.990602894	Bacteria.Firmicutes.Clostridia.Clostridiales.Ruminococcaceaencultured	HASPIN
47131	ENSG00000177646	rs1683780	0.246213637	0.210980119	0.478528483	0.552207376	0.304586825	-0.343466256	-0.237396501	0.209130672	0.2602975	0.271871847	0.333053777	0.349972264	0.358280225	0.18609706	0.995775579	0.984630045	Bacteria.Firmicutes.Clostridia.Clostridiales.Ruminococcaceaencultured	ACAD9
47132	ENSG00000177663	rs9605216	0.818059499	0.401217201	0.890141969	0.983143915	0.058287833	-0.27659697	0.039780685	0.008144211	0.252355284	0.327338382	0.28687913	0.383998046	0.58364814	0.272978806	0.995775579	0.990602894	Bacteria.Firmicutes.Clostridia.Clostridiales.Ruminococcaceaencultured	IL17RA
47133	ENSG00000177675	rs7486323	0.148522042	0.255584913	0.724242237	0.961300971	0.335008657	-0.313652021	-0.101247579	-0.015565956	0.229122682	0.273453505	0.285747757	0.319573797	0.286782499	0.209513825	0.995775579	0.990602894	Bacteria.Firmicutes.Clostridia.Clostridiales.Ruminococcaceaencultured	CD163L1
47134	ENSG00000177683	rs40940	0.015720119	0.067112328	0.503418879	0.984944156	-0.572083139	0.701157227	0.199449898	0.008254731	0.230636549	0.376544052	0.296419222	0.435753837	0.113733074	0.093645099	0.995775579	0.990602894	Bacteria.Firmicutes.Clostridia.Clostridiales.Ruminococcaceaencultured	THAP5
47135	ENSG00000177685	rs61876746	0.673258818	0.260737218	0.131342643	0.367806159	-0.119502639	0.383963479	-0.554152504	0.367442039	0.282114564	0.338432711	0.362644313	0.405159813	0.536742956	0.212028294	0.995775579	0.982456869	Bacteria.Firmicutes.Clostridia.Clostridiales.Ruminococcaceaencultured	CRACR2B
47136	ENSG00000177692	rs28360608	0.138167022	0.50797082	0.825710851	0.222826681	-0.295549724	0.262210255	-0.057352294	0.551773752	0.196886205	0.393898051	0.259400105	0.448298837	0.280595344	0.315898832	0.995775579	0.981925921	Bacteria.Firmicutes.Clostridia.Clostridiales.Ruminococcaceaencultured	DNAJC28
47137	ENSG00000177697	rs1130276	0.05150866	0.024185492	0.607213075	0.606265723	-0.807456151	0.594174138	0.252613955	-0.163789615	0.407032469	0.257429936	0.489026631	0.316239053	0.187248246	0.052396959	0.995775579	0.984630045	Bacteria.Firmicutes.Clostridia.Clostridiales.Ruminococcaceaencultured	CD151
47138	ENSG00000177700	rs1130719	0.237008112	0.253561606	0.61293179	0.859453218	0.418461814	-0.271941107	-0.212848892	0.051029475	0.350614757	0.236070544	0.418708787	0.287046674	0.349592669	0.208547426	0.995775579	0.984630045	Bacteria.Firmicutes.Clostridia.Clostridiales.Ruminococcaceaencultured	POLR2L
47139	ENSG00000177721	rs316396	0.033456209	0.018540934	0.368483577	0.192721728	-1.023279627	0.67756606	0.539452839	-0.461133274	0.470976039	0.280524678	0.595674653	0.350345642	0.152535016	0.044956877	0.995775579	0.981925921	Bacteria.Firmicutes.Clostridia.Clostridiales.Ruminococcaceaencultured	ANXA2R
47140	ENSG00000177830	rs4963179	0.003974609	0.028025264	0.061558311	0.414644789	0.775554418	-0.524458594	-0.641601399	0.236589199	0.259675019	0.23337812	0.33726895	0.288170453	0.053499156	0.05692941	0.995775579	0.982456869	Bacteria.Firmicutes.Clostridia.Clostridiales.Ruminococcaceaencultured	CHID1
47141	ENSG00000177868	rs56361642	0.432925187	0.065217946	0.881516228	0.280775114	-0.175349468	0.510428954	0.041280198	-0.372062698	0.222215824	0.272157691	0.275873326	0.342085752	0.455561848	0.091940174	0.995775579	0.982456869	Bacteria.Firmicutes.Clostridia.Clostridiales.Ruminococcaceaencultured	SVBP
47142	ENSG00000177963	rs72878032	0.785466576	0.178736646	0.820485794	0.119255397	-0.057557551	0.530029794	0.059370259	-0.76299772	0.21057939	0.389917264	0.260578701	0.483302122	0.572873915	0.169828878	0.995775579	0.975617396	Bacteria.Firmicutes.Clostridia.Clostridiales.Ruminococcaceaencultured	RIC8A
47143	ENSG00000177984	rs4112632	0.134844817	0.10177507	0.540311845	0.487422048	-0.874498807	0.545966597	0.423770901	-0.279693773	0.577564943	0.328937995	0.688393089	0.400481374	0.277499786	0.121179413	0.995775579	0.982456869	Bacteria.Firmicutes.Clostridia.Clostridiales.Ruminococcaceaencultured	LCN15
47144	ENSG00000177990	rs1812210	0.725143819	0.398855297	0.336693008	0.267423788	0.059721003	-0.222512318	0.208422656	-0.357190243	0.169125554	0.262008181	0.215339836	0.319316296	0.555166533	0.271906861	0.995775579	0.98200414	Bacteria.Firmicutes.Clostridia.Clostridiales.Ruminococcaceaencultured	DPY19L2
47145	ENSG00000178026	rs737128	0.905612995	0.802377227	0.65726739	0.525282144	0.029387095	-0.076047429	0.140428816	-0.243566816	0.246873148	0.302619674	0.315047598	0.381366059	0.605243535	0.41570755	0.995775579	0.983180738	Bacteria.Firmicutes.Clostridia.Clostridiales.Ruminococcaceaencultured	LRRC75B
47146	ENSG00000178028	rs12419	0.495678032	0.603196533	0.890899262	0.793282946	0.142416373	-0.129007992	-0.035677601	-0.083567516	0.207858011	0.246972118	0.259087197	0.317590637	0.482659242	0.349382222	0.995775579	0.984630045	Bacteria.Firmicutes.Clostridia.Clostridiales.Ruminococcaceaencultured	DMAP1
47147	ENSG00000178033	rs475168	0.128195042	0.199849885	0.8677066	0.811011364	1.041738217	-0.486897449	-0.140340253	-0.112263797	0.676057102	0.37593912	0.839194373	0.467578632	0.27157709	0.180045794	0.995775579	0.984630045	Bacteria.Firmicutes.Clostridia.Clostridiales.Ruminococcaceaencultured	CALHM5
47148	ENSG00000178053	rs2248924	0.718329264	0.823339136	0.216155528	0.100637102	-0.081262342	0.056512166	-0.361437863	0.516708374	0.224317455	0.252111055	0.289388816	0.310252466	0.553348057	0.422498346	0.995775579	0.956848527	Bacteria.Firmicutes.Clostridia.Clostridiales.Ruminococcaceaencultured	MLF1
47149	ENSG00000178078	rs4807560	0.652500744	0.69447827	0.282291564	0.206408488	0.150158562	-0.110136302	-0.421168571	0.411884729	0.331929417	0.279155293	0.38846857	0.322730402	0.530832752	0.381004839	0.995775579	0.981925921	Bacteria.Firmicutes.Clostridia.Clostridiales.Ruminococcaceaencultured	STAP2
47150	ENSG00000178149	rs8926	0.19400204	0.313209307	0.058377722	0.111730433	0.723737242	-0.348729506	-1.286931206	0.669336112	0.551462535	0.343104006	0.667909818	0.415129975	0.321026257	0.236941316	0.995775579	0.962515708	Bacteria.Firmicutes.Clostridia.Clostridiales.Ruminococcaceaencultured	DALRD3
47151	ENSG00000178163	rs68050111	0.365224312	0.859064239	0.114559332	0.19668421	-0.159888759	-0.076569949	0.351620987	-0.669404091	0.175348076	0.429513205	0.21983174	0.513174256	0.425542292	0.431610701	0.995775579	0.981925921	Bacteria.Firmicutes.Clostridia.Clostridiales.Ruminococcaceaencultured	ZNF518B
47152	ENSG00000178184	rs73496417	0.838229823	0.265675018	0.229504446	0.482289636	-0.040819274	0.316168506	-0.298611245	0.253901539	0.199139739	0.28160263	0.24616762	0.359286705	0.588963804	0.214229852	0.995775579	0.982456869	Bacteria.Firmicutes.Clostridia.Clostridiales.Ruminococcaceaencultured	PARD6G
47153	ENSG00000178202	rs74822968	0.03134695	0.002157325	0.089497119	0.057861799	0.455500196	-1.001093661	-0.443837606	0.750615779	0.207019154	0.313317194	0.257475857	0.388743304	0.148411431	0.01218844	0.995775579	0.941242374	Bacteria.Firmicutes.Clostridia.Clostridiales.Ruminococcaceaencultured	POGLUT3
47154	ENSG00000178209	rs7013938	0.06067348	0.104599897	0.171646423	0.451097565	0.545314258	-0.403062427	-0.492541903	0.239013189	0.285648628	0.244880233	0.356350295	0.315255808	0.199590292	0.123437661	0.995775579	0.982456869	Bacteria.Firmicutes.Clostridia.Clostridiales.Ruminococcaceaencultured	PLEC
47155	ENSG00000178252	rs6781790	0.002826858	0.001063818	0.448945737	0.400740665	1.318971664	-0.905971583	-0.390614739	0.270681582	0.424933093	0.264381054	0.512764851	0.320012083	0.044521273	0.007679548	0.995775579	0.982456869	Bacteria.Firmicutes.Clostridia.Clostridiales.Ruminococcaceaencultured	WDR6
47156	ENSG00000178295	rs300170	0.483165552	0.544291314	0.942234177	0.708746979	0.271349975	-0.18397747	0.031968143	-0.130726314	0.384749345	0.301829918	0.439468199	0.348434877	0.477583529	0.329344798	0.995775579	0.984630045	Bacteria.Firmicutes.Clostridia.Clostridiales.Ruminococcaceaencultured	GEN1
47157	ENSG00000178381	rs6945392	0.011481758	0.003172332	0.809520171	0.934051802	1.319515765	-1.037124452	-0.134479533	0.031415478	0.507215622	0.338425231	0.555635424	0.378184391	0.094598223	0.014903381	0.995775579	0.989977858	Bacteria.Firmicutes.Clostridia.Clostridiales.Ruminococcaceaencultured	ZFAND2A
47158	ENSG00000178445	rs1755604	0.889279138	0.258982208	0.196714654	0.569664345	0.038808039	0.365317751	-0.41674968	0.224842685	0.277669627	0.320802649	0.319507967	0.393458835	0.603053028	0.211296851	0.995775579	0.984630045	Bacteria.Firmicutes.Clostridia.Clostridiales.Ruminococcaceaencultured	GLDC
47159	ENSG00000178449	rs1554844	0.302771223	0.139908988	0.841495417	0.607459356	-0.259680809	0.381644447	0.060121585	-0.160413741	0.249994349	0.255382285	0.299436052	0.310752787	0.390949226	0.146771745	0.995775579	0.984630045	Bacteria.Firmicutes.Clostridia.Clostridiales.Ruminococcaceaencultured	COX14
47160	ENSG00000178467	rs6781790	0.557837891	0.85086795	0.444600282	0.734604552	0.327176327	-0.06522556	-0.51545876	0.142400881	0.555385867	0.345544989	0.670181626	0.418254524	0.500344956	0.429743501	0.995775579	0.984630045	Bacteria.Firmicutes.Clostridia.Clostridiales.Ruminococcaceaencultured	P4HTM
47161	ENSG00000178538	rs10101374	0.329733779	0.123882865	0.900294364	0.868678355	-0.483350638	0.56667471	-0.068580019	-0.067738616	0.492203068	0.363516057	0.545238149	0.408083216	0.405033436	0.137495334	0.995775579	0.984630045	Bacteria.Firmicutes.Clostridia.Clostridiales.Ruminococcaceaencultured	CA8
47162	ENSG00000178607	rs9911085	0.161886416	0.273751338	0.834219763	0.418946266	0.286552151	-0.339584953	-0.054601296	-0.29412075	0.202532321	0.307651968	0.259839376	0.361584782	0.297454661	0.218264545	0.995775579	0.982456869	Bacteria.Firmicutes.Clostridia.Clostridiales.Ruminococcaceaencultured	ERN1
47163	ENSG00000178700	rs61739170	0.39759589	0.079610897	0.547540797	0.887544392	0.182154899	-0.761888252	0.166529817	0.069146094	0.213912338	0.427824676	0.275431946	0.487054039	0.442463712	0.104505896	0.995775579	0.984630045	Bacteria.Firmicutes.Clostridia.Clostridiales.Ruminococcaceaencultured	DHFR2
47164	ENSG00000178773	rs464274	0.898133566	0.821589678	0.463002319	0.459588863	-0.039819186	0.058937079	-0.269651906	0.224594776	0.309826466	0.260306294	0.365243967	0.301895783	0.604835273	0.422108363	0.995775579	0.982456869	Bacteria.Firmicutes.Clostridia.Clostridiales.Ruminococcaceaencultured	CPNE7
47165	ENSG00000178809	rs1205145043	0.100120572	0.321735544	0.35205465	0.494488556	0.367366304	-0.387357207	-0.254799445	-0.33526787	0.220239523	0.387935771	0.271833101	0.487974137	0.242990679	0.241000137	0.995775579	0.982456869	Bacteria.Firmicutes.Clostridia.Clostridiales.Ruminococcaceaencultured	TRIM73
47166	ENSG00000178852	rs7220606	0.289079105	0.334002569	0.741639933	0.403187981	-0.385028814	0.252748583	-0.134089705	0.248840439	0.36021847	0.259676741	0.404992141	0.295732555	0.383972596	0.245822053	0.995775579	0.982456869	Bacteria.Firmicutes.Clostridia.Clostridiales.Ruminococcaceaencultured	EFCAB13
47167	ENSG00000178922	rs12407785	0.39916044	0.322770322	0.940917608	0.923486704	0.221954804	-0.341165867	-0.024080759	-0.039960922	0.261521825	0.342412446	0.323649659	0.414462831	0.442463712	0.241330398	0.995775579	0.988348094	Bacteria.Firmicutes.Clostridia.Clostridiales.Ruminococcaceaencultured	HYI
47168	ENSG00000178952	rs7187776	0.402934162	0.036399628	0.612749455	0.686803966	-0.205027166	0.437163608	-0.143263654	0.101921593	0.243530829	0.204606822	0.281678271	0.251655387	0.444824347	0.064942234	0.995775579	0.984630045	Bacteria.Firmicutes.Clostridia.Clostridiales.Ruminococcaceaencultured	TUFM
47169	ENSG00000178966	rs6559754	0.147116863	0.024028782	0.559162416	0.342549478	-0.42725957	0.63438366	0.207292132	-0.327571797	0.29118779	0.274534481	0.353070895	0.342601927	0.284781774	0.052188251	0.995775579	0.982456869	Bacteria.Firmicutes.Clostridia.Clostridiales.Ruminococcaceaencultured	RMI1
47170	ENSG00000178971	rs8076031	0.229173561	0.062767324	0.722913394	0.564848165	0.288979198	-0.506856272	-0.099645045	0.197436502	0.238056098	0.267706806	0.279817404	0.341222215	0.345086037	0.089820437	0.995775579	0.984630045	Bacteria.Firmicutes.Clostridia.Clostridiales.Ruminococcaceaencultured	CTC1
47171	ENSG00000178982	rs12976749	0.799988264	0.410841292	0.32583209	0.792888756	0.059250548	0.211418692	-0.283922727	-0.089959227	0.232901441	0.255413915	0.286782792	0.341215581	0.578088283	0.276587863	0.995775579	0.984630045	Bacteria.Firmicutes.Clostridia.Clostridiales.Ruminococcaceaencultured	EIF3K
47172	ENSG00000178996	rs11740677	0.499304332	0.125419133	0.998886085	0.976617549	0.161362287	-0.452369371	-0.000400085	0.010547466	0.237511252	0.291397505	0.285475917	0.358479442	0.483132131	0.138618651	0.999941054	0.990602894	Bacteria.Firmicutes.Clostridia.Clostridiales.Ruminococcaceaencultured	SNX18
47173	ENSG00000179010	rs12695	0.562669806	0.783676418	0.08486741	0.186477336	0.491658173	-0.12760197	-1.793886456	0.753897129	0.844968392	0.462880235	1.025178651	0.564644139	0.502016404	0.410435867	0.995775579	0.981925921	Bacteria.Firmicutes.Clostridia.Clostridiales.Ruminococcaceaencultured	MRFAP1
47174	ENSG00000179021	rs7632123	0.090689743	0.134352312	0.498136082	0.610020754	-1.119757389	0.551899599	0.564842352	-0.237650212	0.652053308	0.364035184	0.829131777	0.463684883	0.231489768	0.143718646	0.995775579	0.984630045	Bacteria.Firmicutes.Clostridia.Clostridiales.Ruminococcaceaencultured	C3orf38
47175	ENSG00000179023	rs2992745	0.061003964	0.037522811	0.836102818	0.910326016	-0.751368406	0.632621742	0.101252566	-0.040543195	0.394102926	0.297913809	0.487464781	0.358577104	0.199683445	0.065925635	0.995775579	0.986650533	Bacteria.Firmicutes.Clostridia.Clostridiales.Ruminococcaceaencultured	KLHDC7A
47176	ENSG00000179168	rs57146784	0.537388149	0.335771219	0.45742936	0.13707735	0.13811868	-0.529116713	-0.206064841	0.958681951	0.222751635	0.545627846	0.275654673	0.636848174	0.494947664	0.24638952	0.995775579	0.981925921	Bacteria.Firmicutes.Clostridia.Clostridiales.Ruminococcaceaencultured	GGN
47177	ENSG00000179295	rs2051801	0.382379099	0.253344707	0.457345785	0.299700386	-0.257633164	0.376962765	0.274280939	-0.41271174	0.292936891	0.327088249	0.366839475	0.394780182	0.434807761	0.208547426	0.995775579	0.982456869	Bacteria.Firmicutes.Clostridia.Clostridiales.Ruminococcaceaencultured	PTPN11
47178	ENSG00000179344	rs9273472	0.003879849	0.000503185	0.566331882	0.631781746	1.184806628	-0.845774409	0.260546088	-0.128649473	0.395590449	0.230918845	0.452018798	0.267187487	0.05303209	0.004554581	0.995775579	0.984630045	Bacteria.Firmicutes.Clostridia.Clostridiales.Ruminococcaceaencultured	HLA-DQB1
47179	ENSG00000179454	rs17634474	0.151031187	0.673926377	0.063759304	0.281717516	-0.300432793	0.162176364	0.480021242	-0.496800158	0.206765468	0.383689148	0.254513236	0.45767685	0.288024123	0.374328163	0.995775579	0.982456869	Bacteria.Firmicutes.Clostridia.Clostridiales.Ruminococcaceaencultured	KLHL28
47180	ENSG00000179456	rs59308862	0.68125427	0.694347487	0.195358708	0.078114837	-0.086335049	0.147500871	0.350291362	-0.801563629	0.209244133	0.373692171	0.267733036	0.447805949	0.539812989	0.381004839	0.995775579	0.943569242	Bacteria.Firmicutes.Clostridia.Clostridiales.Ruminococcaceaencultured	ZBTB18
47181	ENSG00000179520	rs7967828	0.265872677	0.209064194	0.466574609	0.527955266	-0.312330127	0.326894153	-0.26625451	0.197795241	0.278300047	0.257655777	0.363551215	0.311714124	0.369914454	0.184973345	0.995775579	0.983180738	Bacteria.Firmicutes.Clostridia.Clostridiales.Ruminococcaceaencultured	SLC17A8
47182	ENSG00000179546	rs7532266	0.69068732	0.81519333	0.394889989	0.325340988	-0.135837868	0.058698523	-0.420624845	0.339644336	0.339848871	0.250119494	0.491120363	0.342715031	0.544080063	0.420070462	0.995775579	0.982456869	Bacteria.Firmicutes.Clostridia.Clostridiales.Ruminococcaceaencultured	HTR1D
47183	ENSG00000179598	rs1047805	0.168163642	0.000590778	0.82120446	0.212507838	-0.267249537	1.023225896	0.052236985	-0.540789801	0.191759288	0.28322148	0.230208317	0.429515144	0.301004733	0.005081387	0.995775579	0.981925921	Bacteria.Firmicutes.Clostridia.Clostridiales.Ruminococcaceaencultured	PLD6
47184	ENSG00000179630	rs9533685	0.157426562	0.027990979	0.997974234	0.350091084	0.431634365	-0.66468384	-0.000921804	0.323681767	0.301783303	0.295709676	0.361674922	0.34390603	0.29431719	0.05692941	0.999911296	0.982456869	Bacteria.Firmicutes.Clostridia.Clostridiales.Ruminococcaceaencultured	LACC1
47185	ENSG00000179632	rs6685	0.223729571	0.200845636	0.662335032	0.082666117	0.258301304	-0.420961629	-0.111583878	-0.859480121	0.210276175	0.32575845	0.254352298	0.48761606	0.342168632	0.180472645	0.995775579	0.943569242	Bacteria.Firmicutes.Clostridia.Clostridiales.Ruminococcaceaencultured	MAF1
47186	ENSG00000179698	rs73381329	0.330344442	0.149222626	0.630702626	0.992971649	0.185544365	-0.391772267	-0.110947096	0.00325709	0.189183047	0.268414939	0.22969336	0.368332764	0.405087879	0.1528327	0.995775579	0.991853656	Bacteria.Firmicutes.Clostridia.Clostridiales.Ruminococcaceaencultured	WDR97
47187	ENSG00000179774	rs61854830	0.059293478	0.048386947	0.876375791	0.816530897	0.484224032	-0.629303015	-0.047431018	-0.087436912	0.252246321	0.312801861	0.303696039	0.375343484	0.197376325	0.076535356	0.995775579	0.984630045	Bacteria.Firmicutes.Clostridia.Clostridiales.Ruminococcaceaencultured	ATOH7
47188	ENSG00000179796	rs6792812	0.063610407	0.009865924	0.304409425	0.443960402	0.399471524	-1.057754718	-0.269235582	0.373295617	0.211682656	0.397852406	0.260079564	0.484661659	0.203690507	0.030082142	0.995775579	0.982456869	Bacteria.Firmicutes.Clostridia.Clostridiales.Ruminococcaceaencultured	LRRC3B
47189	ENSG00000179855	rs113726799	0.008149229	0.00654353	0.042586985	0.627738223	0.451510191	-1.038559712	-0.422881035	0.222721625	0.16541024	0.369630667	0.204450139	0.457122982	0.083417692	0.023568118	0.995775579	0.984630045	Bacteria.Firmicutes.Clostridia.Clostridiales.Ruminococcaceaencultured	GIPC3
47190	ENSG00000179869	rs112013555	0.061238871	0.032051526	0.338108017	0.259721987	-0.672176832	0.68133219	0.421904614	-0.428663599	0.352894839	0.310985065	0.437194598	0.377020401	0.199686977	0.060845207	0.995775579	0.981925921	Bacteria.Firmicutes.Clostridia.Clostridiales.Ruminococcaceaencultured	ABCA13
47191	ENSG00000179913	rs34262244	0.252901982	0.101095503	0.700411	0.596435636	0.227642651	-0.350419477	0.095069636	-0.146609437	0.197338071	0.210695117	0.245994978	0.275503358	0.362319569	0.12095935	0.995775579	0.984630045	Bacteria.Firmicutes.Clostridia.Clostridiales.Ruminococcaceaencultured	B3GNT3
47192	ENSG00000179914	rs2297559	0.088664927	0.228142268	0.522640277	0.973051823	0.720145112	-0.334858348	-0.336986014	-0.011705706	0.416654766	0.27523308	0.524279084	0.34518625	0.230945557	0.195064687	0.995775579	0.990602894	Bacteria.Firmicutes.Clostridia.Clostridiales.Ruminococcaceaencultured	ITLN1
47193	ENSG00000179933	rs6736	0.616494579	0.560820049	0.420035849	0.411933095	-0.15937489	0.155342859	-0.322948621	0.271310207	0.316695698	0.265711178	0.397961161	0.328538573	0.519620147	0.335258111	0.995775579	0.982456869	Bacteria.Firmicutes.Clostridia.Clostridiales.Ruminococcaceaencultured	C14orf119
47194	ENSG00000179954	rs55799523	0.875931211	0.02805847	0.190998006	0.924650352	-0.034788731	0.525428946	-0.357313292	-0.029673382	0.221943934	0.233861247	0.270403546	0.312531272	0.598453353	0.05692941	0.995775579	0.988348094	Bacteria.Firmicutes.Clostridia.Clostridiales.Ruminococcaceaencultured	SSC5D
47195	ENSG00000179988	rs4980242	0.618482182	0.398463623	0.418819069	0.645335253	-0.203220093	0.218312934	-0.461083448	0.16351194	0.40611371	0.256848835	0.566688849	0.353612133	0.520308546	0.271818455	0.995775579	0.984630045	Bacteria.Firmicutes.Clostridia.Clostridiales.Ruminococcaceaencultured	PSTK
47196	ENSG00000180011	rs1132845	0.729763838	0.752483321	0.135138482	0.147984066	-0.097109276	0.098045094	0.545017733	-0.538818024	0.279909437	0.309579826	0.360234014	0.368017818	0.557186665	0.400446787	0.995775579	0.981925921	Bacteria.Firmicutes.Clostridia.Clostridiales.Ruminococcaceaencultured	PTGR3
47197	ENSG00000180071	rs1815549	0.66404735	0.494501914	0.079271394	0.036888687	0.110470217	-0.146144896	0.549089232	-0.605436615	0.253183762	0.212716908	0.307974781	0.284128126	0.533625659	0.310426003	0.995775579	0.889802399	Bacteria.Firmicutes.Clostridia.Clostridiales.Ruminococcaceaencultured	ANKRD18A
47198	ENSG00000180113	rs34964632	0.061151538	0.031332161	0.591947912	0.814406182	0.393339369	-0.510534257	-0.135260706	0.071547617	0.206432803	0.232010441	0.251096648	0.303553151	0.199683445	0.059854363	0.995775579	0.984630045	Bacteria.Firmicutes.Clostridia.Clostridiales.Ruminococcaceaencultured	TDRD6
47199	ENSG00000180155	rs112752952	0.055628145	2.26745798059819e-06	0.062155745	0.809397701	-0.344936987	1.020680713	-0.434764628	-0.062203334	0.176992426	0.196737301	0.229080423	0.256839996	0.191349686	9.33348875301811e-05	0.995775579	0.984630045	Bacteria.Firmicutes.Clostridia.Clostridiales.Ruminococcaceaencultured	LYNX1
47200	ENSG00000180185	rs238677	0.005430436	0.000427029	0.962806039	0.782827825	-0.679910753	0.891648943	0.014261885	-0.082861542	0.236353386	0.240127689	0.304658455	0.299377658	0.065941066	0.004012299	0.995775579	0.984630045	Bacteria.Firmicutes.Clostridia.Clostridiales.Ruminococcaceaencultured	FAHD1
47201	ENSG00000180257	rs9304742	0.055706611	0.035906764	0.927416199	0.895116684	-0.486321218	0.532911702	0.028812662	0.041104768	0.249621156	0.248737989	0.315064268	0.310577364	0.191349686	0.064529047	0.995775579	0.98517817	Bacteria.Firmicutes.Clostridia.Clostridiales.Ruminococcaceaencultured	ZNF816
47202	ENSG00000180316	rs10947598	0.613156439	0.350202927	0.744193099	0.876715872	-0.237125486	0.263759486	-0.183456494	0.054001745	0.466760642	0.280305189	0.559833847	0.346729452	0.518843183	0.252689391	0.995775579	0.984630045	Bacteria.Firmicutes.Clostridia.Clostridiales.Ruminococcaceaencultured	PNPLA1
47203	ENSG00000180376	rs6445801	0.665661706	0.523290476	0.619744462	0.576084076	-0.128877099	0.137623302	-0.186232344	0.161020411	0.29689132	0.214449089	0.373510671	0.286539641	0.533914953	0.322180891	0.995775579	0.984630045	Bacteria.Firmicutes.Clostridia.Clostridiales.Ruminococcaceaencultured	CCDC66
47204	ENSG00000180398	rs6755303	0.042681755	0.006757004	0.122033418	0.111511865	0.421010037	-1.248389148	-0.416247042	0.80891145	0.203641678	0.446156562	0.265678703	0.501384031	0.173359772	0.023889077	0.995775579	0.962515708	Bacteria.Firmicutes.Clostridia.Clostridiales.Ruminococcaceaencultured	MCFD2
47205	ENSG00000180481	rs11180484	0.000620303	0.002435285	0.645711411	0.898524675	0.764846864	-0.821356814	-0.122647329	-0.038435836	0.212599662	0.260380345	0.265540869	0.300221954	0.020056302	0.012914758	0.995775579	0.98517817	Bacteria.Firmicutes.Clostridia.Clostridiales.Ruminococcaceaencultured	GLIPR1L2
47206	ENSG00000180549	rs10732706	0.04467631	0.077699328	0.186610775	0.484521277	0.669701898	-0.428225552	-0.591159103	0.225262755	0.32711729	0.238892692	0.442894678	0.320397657	0.17647877	0.103206038	0.995775579	0.982456869	Bacteria.Firmicutes.Clostridia.Clostridiales.Ruminococcaceaencultured	FUT7
47207	ENSG00000180616	rs12450404	0.095448299	0.01439126	0.390273056	0.975720134	-0.33798172	1.093699888	0.213521785	0.016902679	0.199760949	0.434896805	0.246873765	0.553235986	0.237393207	0.038159728	0.995775579	0.990602894	Bacteria.Firmicutes.Clostridia.Clostridiales.Ruminococcaceaencultured	SSTR2
47208	ENSG00000180767	rs3856650	0.998744759	0.651553882	0.541852035	0.279498632	0.000466353	0.176257034	0.222920648	-0.468226086	0.29529541	0.388485573	0.363507854	0.429349853	0.626287489	0.365605474	0.995775579	0.982456869	Bacteria.Firmicutes.Clostridia.Clostridiales.Ruminococcaceaencultured	CHST13
47209	ENSG00000180773	rs7936669	0.523771562	0.313224866	0.792208116	0.998398918	0.144146901	-0.375897076	-0.073903082	0.000936421	0.224875555	0.36984531	0.279374452	0.464864902	0.490539928	0.236941316	0.995775579	0.991853656	Bacteria.Firmicutes.Clostridia.Clostridiales.Ruminococcaceaencultured	SLC36A4
47210	ENSG00000180822	rs4959803	0.73744303	0.592731726	0.787367345	0.605274222	-0.080013079	0.136830036	0.079264996	-0.170182276	0.237653459	0.254549557	0.292656549	0.327677318	0.559036749	0.345727579	0.995775579	0.984630045	Bacteria.Firmicutes.Clostridia.Clostridiales.Ruminococcaceaencultured	PSMG4
47211	ENSG00000180881	rs7978856	0.750072319	0.938182579	0.149732592	0.062670635	-0.074124784	-0.022094549	-0.421886791	0.619758566	0.231714443	0.283791075	0.289415581	0.327214833	0.563745846	0.452304731	0.995775579	0.941242374	Bacteria.Firmicutes.Clostridia.Clostridiales.Ruminococcaceaencultured	CAPS2
47212	ENSG00000180901	rs12150430	0.2148563	0.068587164	0.625485545	0.75044936	0.316929236	-0.623159307	-0.153745088	0.132747698	0.253026642	0.33650294	0.313494366	0.415619066	0.335035515	0.094832357	0.995775579	0.984630045	Bacteria.Firmicutes.Clostridia.Clostridiales.Ruminococcaceaencultured	KCTD2
47213	ENSG00000180914	rs2270465	0.639412349	0.455142347	0.059108768	0.214023522	0.103076459	0.243977848	-0.559775322	0.509441047	0.218973414	0.324710983	0.291385228	0.405975074	0.527552242	0.295626537	0.995775579	0.981925921	Bacteria.Firmicutes.Clostridia.Clostridiales.Ruminococcaceaencultured	OXTR
47214	ENSG00000180917	rs3826247	0.06407582	0.096441086	0.010416326	0.020783018	-0.564896164	0.413010404	1.140777995	-0.764412327	0.299881594	0.244852296	0.432393391	0.322582546	0.204614818	0.1175016	0.995775579	0.889802399	Bacteria.Firmicutes.Clostridia.Clostridiales.Ruminococcaceaencultured	CMTR2
47215	ENSG00000181004	rs13135445	0.252343941	0.522277619	0.76584619	0.179041716	-0.275968762	0.201266728	0.086581663	0.526370722	0.238946762	0.312854749	0.289509903	0.387501219	0.361743945	0.322104403	0.995775579	0.981925921	Bacteria.Firmicutes.Clostridia.Clostridiales.Ruminococcaceaencultured	BBS12
47216	ENSG00000181027	rs12709897	0.144387331	0.080945486	0.712041444	0.712037686	0.447209028	-0.405643493	0.156958356	-0.112813697	0.302692177	0.228813778	0.423372336	0.304294378	0.283362887	0.105689107	0.995775579	0.984630045	Bacteria.Firmicutes.Clostridia.Clostridiales.Ruminococcaceaencultured	FKRP
47217	ENSG00000181035	rs111247238	0.613432808	0.612712011	0.532721886	0.006573406	-0.096658922	-0.193743752	-0.151095938	1.288071646	0.190413096	0.380889647	0.240903575	0.458702745	0.51888739	0.35332862	0.995775579	0.889802399	Bacteria.Firmicutes.Clostridia.Clostridiales.Ruminococcaceaencultured	SLC25A42
47218	ENSG00000181036	rs58240276	0.23548927	0.020955474	0.480396343	0.346153326	0.218996634	-0.566639338	-0.167550016	0.262678176	0.182889539	0.239458616	0.236068367	0.276804859	0.34881332	0.048326366	0.995775579	0.982456869	Bacteria.Firmicutes.Clostridia.Clostridiales.Ruminococcaceaencultured	FCRL6
47219	ENSG00000181135	rs1141722	0.007331549	0.006992513	0.077280791	0.09386095	1.747698111	-1.024707011	-1.348087751	0.742454089	0.631301259	0.367851269	0.750966296	0.436668667	0.078675609	0.024422051	0.995775579	0.950189411	Bacteria.Firmicutes.Clostridia.Clostridiales.Ruminococcaceaencultured	ZNF707
47220	ENSG00000181240	rs2860185	2.9770466909105e-08	2.12929405949279e-09	0.090468333	0.415592565	1.443735936	-1.176846232	-0.466202687	0.165499899	0.229303584	0.169340358	0.271287074	0.201994323	2.29744596890375e-05	4.60150296995719e-07	0.995775579	0.982456869	Bacteria.Firmicutes.Clostridia.Clostridiales.Ruminococcaceaencultured	SLC25A41
47221	ENSG00000181264	rs7932658	0.297178984	0.439171556	0.20963815	0.470318566	0.266221088	-0.165100871	-0.394273963	0.187642341	0.253317781	0.212109326	0.311160709	0.258386668	0.388335961	0.288910213	0.995775579	0.982456869	Bacteria.Firmicutes.Clostridia.Clostridiales.Ruminococcaceaencultured	TLCD5
47222	ENSG00000181350	rs60635403	0.464336449	0.369144498	0.663785837	0.54511903	0.199164482	-0.267451259	0.147056656	-0.221339732	0.270578326	0.295735529	0.336755562	0.363875765	0.469233059	0.259900302	0.995775579	0.984418319	Bacteria.Firmicutes.Clostridia.Clostridiales.Ruminococcaceaencultured	LRRC75A
47223	ENSG00000181396	rs7220204	0.100208246	0.196460545	0.415172638	0.94253891	0.358682526	-0.45840386	-0.23097522	0.029478427	0.215090215	0.351240772	0.281652619	0.407394872	0.242990679	0.178480431	0.995775579	0.990602894	Bacteria.Firmicutes.Clostridia.Clostridiales.Ruminococcaceaencultured	OGFOD3
47224	ENSG00000181404	rs2998915	0.006098258	0.011221281	0.622151686	0.768793994	0.837747827	-0.731472274	-0.182604356	-0.099536299	0.29548716	0.280237257	0.36877288	0.337200615	0.070946934	0.032370683	0.995775579	0.984630045	Bacteria.Firmicutes.Clostridia.Clostridiales.Ruminococcaceaencultured	WASHC1
47225	ENSG00000181409	rs4969253	0.656105801	0.739279315	0.13766063	0.14738863	0.297731505	-0.128428581	-1.155827851	0.656110291	0.66553699	0.384247961	0.768970858	0.447460518	0.532031507	0.395548888	0.995775579	0.981925921	Bacteria.Firmicutes.Clostridia.Clostridiales.Ruminococcaceaencultured	AATK
47226	ENSG00000181523	rs12940486	0.159387405	0.04570209	0.459032794	0.210988892	-0.434869228	0.476179276	0.273522934	-0.357340183	0.305503084	0.233737983	0.367207055	0.282859302	0.29520581	0.073959162	0.995775579	0.981925921	Bacteria.Firmicutes.Clostridia.Clostridiales.Ruminococcaceaencultured	SGSH
47227	ENSG00000181625	rs74938726	0.138807531	0.144552752	0.709448333	0.999523683	0.513258476	-0.428564421	-0.166285307	0.000218257	0.342482206	0.290194157	0.444335165	0.364201407	0.280716824	0.150094984	0.995775579	0.992059625	Bacteria.Firmicutes.Clostridia.Clostridiales.Ruminococcaceaencultured	SLX1B
47228	ENSG00000181631	rs1491980	0.164942629	0.123335393	0.630343621	0.460787666	-0.823604149	0.511122171	0.359899407	-0.309461117	0.586420651	0.327393094	0.744314929	0.417089189	0.299982546	0.137265889	0.995775579	0.982456869	Bacteria.Firmicutes.Clostridia.Clostridiales.Ruminococcaceaencultured	P2RY13
47229	ENSG00000181722	rs6438232	0.655178291	0.894357565	0.849471025	0.660425828	-0.086525246	0.050457733	-0.046909781	0.187853471	0.19285809	0.378490141	0.246179243	0.425635799	0.532031507	0.442508353	0.995775579	0.984630045	Bacteria.Firmicutes.Clostridia.Clostridiales.Ruminococcaceaencultured	ZBTB20
47230	ENSG00000181754	rs2570972	0.001082091	8.55801483190987e-05	0.410147257	0.285259612	-0.817971276	0.751172513	-0.236799612	0.235176664	0.239082498	0.179234074	0.285650343	0.218270524	0.026937765	0.001391705	0.995775579	0.982456869	Bacteria.Firmicutes.Clostridia.Clostridiales.Ruminococcaceaencultured	AMIGO1
47231	ENSG00000181885	rs222857	0.128107252	0.161621621	0.293527159	0.550847101	-0.505240167	0.324800111	0.440413596	-0.182330623	0.327809039	0.229418537	0.415883642	0.304079286	0.27157709	0.160124608	0.995775579	0.984630045	Bacteria.Firmicutes.Clostridia.Clostridiales.Ruminococcaceaencultured	CLDN7
47232	ENSG00000181894	rs12460050	0.860462046	0.413872957	0.66229294	0.664764228	0.036395934	-0.207710535	0.113024643	-0.138196746	0.206227355	0.252575509	0.257602198	0.317452004	0.596157912	0.277763542	0.995775579	0.984630045	Bacteria.Firmicutes.Clostridia.Clostridiales.Ruminococcaceaencultured	ZNF329
47233	ENSG00000181915	rs1509966	0.089362972	0.073950115	0.133545682	0.065701542	-0.542245218	0.474429728	0.616008551	-0.616137772	0.314428702	0.261219845	0.405465259	0.329126916	0.230945557	0.100351409	0.995775579	0.941242374	Bacteria.Firmicutes.Clostridia.Clostridiales.Ruminococcaceaencultured	ADO
47234	ENSG00000181991	rs12900570	0.587725038	0.196135912	0.937148993	0.491598087	-0.137522891	0.360650089	0.024705014	-0.237644396	0.252407599	0.276136287	0.312091759	0.343572843	0.509140938	0.17829068	0.995775579	0.982456869	Bacteria.Firmicutes.Clostridia.Clostridiales.Ruminococcaceaencultured	MRPS11
47235	ENSG00000182013	rs8103785	0.075999775	0.000155258	0.479954075	0.495668501	-0.395559082	0.846690376	-0.186453237	-0.189653513	0.219371117	0.210756773	0.262436409	0.276794911	0.21548452	0.002116146	0.995775579	0.982456869	Bacteria.Firmicutes.Clostridia.Clostridiales.Ruminococcaceaencultured	PNMA8A
47236	ENSG00000182093	rs2837002	0.269506898	0.166499079	0.510567912	0.63523782	0.380201911	-0.35278591	0.282681534	-0.147564835	0.341384528	0.252129183	0.427271265	0.309613007	0.373400031	0.162626989	0.995775579	0.984630045	Bacteria.Firmicutes.Clostridia.Clostridiales.Ruminococcaceaencultured	GET1
47237	ENSG00000182108	rs3087876	0.223761391	0.180604041	0.854046993	0.521108489	0.391265401	-0.347476556	0.071705186	-0.212001333	0.318540824	0.256736342	0.38824554	0.32861395	0.342168632	0.170713478	0.995775579	0.983180738	Bacteria.Firmicutes.Clostridia.Clostridiales.Ruminococcaceaencultured	DEXI
47238	ENSG00000182117	rs347849	0.937116984	0.928961686	0.436800417	0.214349883	0.0171893	-0.024024502	0.211705035	-0.402389947	0.21703701	0.268437492	0.270572174	0.320896949	0.609552284	0.450497432	0.995775579	0.981925921	Bacteria.Firmicutes.Clostridia.Clostridiales.Ruminococcaceaencultured	NOP10
47239	ENSG00000182141	rs11669790	0.795189077	0.751363887	0.678250284	0.309856524	-0.043990437	-0.117654367	-0.092597696	0.433583441	0.1687743	0.369765965	0.222201691	0.423620131	0.576446964	0.400303758	0.995775579	0.982456869	Bacteria.Firmicutes.Clostridia.Clostridiales.Ruminococcaceaencultured	ZNF708
47240	ENSG00000182149	rs9940234	0.574378567	0.085724307	0.966039897	0.164412087	0.154227874	-0.497960061	0.014387037	0.518225942	0.273227031	0.285376327	0.336618435	0.368515686	0.506582092	0.109756045	0.995775579	0.981925921	Bacteria.Firmicutes.Clostridia.Clostridiales.Ruminococcaceaencultured	IST1
47241	ENSG00000182150	rs6479119	0.412626148	0.5323832	0.477393379	0.618397532	-0.176494177	0.189903997	0.192469311	-0.186030638	0.21404145	0.302527312	0.269325322	0.371672606	0.447654801	0.324833362	0.995775579	0.984630045	Bacteria.Firmicutes.Clostridia.Clostridiales.Ruminococcaceaencultured	ERCC6L2
47242	ENSG00000182158	rs274000	0.194999732	0.115898365	0.673714426	0.500269441	0.477396218	-0.428391301	-0.185406402	0.227896949	0.364584246	0.268835725	0.438345748	0.336203018	0.322008188	0.132169777	0.995775579	0.983180738	Bacteria.Firmicutes.Clostridia.Clostridiales.Ruminococcaceaencultured	CREB3L2
47243	ENSG00000182179	rs6766836	0.109552175	0.135901326	0.461766915	0.815895499	0.542894344	-0.418393282	-0.283111151	0.076267574	0.334618071	0.277090088	0.382413184	0.326245527	0.252891753	0.144407648	0.995775579	0.984630045	Bacteria.Firmicutes.Clostridia.Clostridiales.Ruminococcaceaencultured	UBA7
47244	ENSG00000182180	rs7097418	0.563866254	0.939962531	0.262515816	0.534619673	0.110127367	0.019503564	-0.267605656	0.230075137	0.189848625	0.257953486	0.236762508	0.368536537	0.502198147	0.452784066	0.995775579	0.983180738	Bacteria.Firmicutes.Clostridia.Clostridiales.Ruminococcaceaencultured	MRPS16
47245	ENSG00000182196	rs11060853	0.440591332	0.323163681	0.6953088	0.817351193	0.170205163	-0.227842253	-0.118624807	0.06538756	0.219349994	0.228862144	0.301534565	0.281975423	0.459283578	0.241442235	0.995775579	0.984630045	Bacteria.Firmicutes.Clostridia.Clostridiales.Ruminococcaceaencultured	ARL6IP4
47246	ENSG00000182247	rs73050281	0.659000003	0.485807781	0.810480635	0.346578083	-0.102035841	0.249946842	0.067838995	-0.430514985	0.230158355	0.356559791	0.281742482	0.454070336	0.532923535	0.307199149	0.995775579	0.982456869	Bacteria.Firmicutes.Clostridia.Clostridiales.Ruminococcaceaencultured	UBE2E2
47247	ENSG00000182271	rs3110095	0.401565038	0.235819149	0.124617066	0.029826965	0.310262515	-0.336398824	-0.654554877	0.731851084	0.367452678	0.281135125	0.420725391	0.329484508	0.443976652	0.198987535	0.995775579	0.889802399	Bacteria.Firmicutes.Clostridia.Clostridiales.Ruminococcaceaencultured	TMIGD1
47248	ENSG00000182307	rs6599565	0.474455929	0.594997367	0.283233653	0.192701869	0.341923072	-0.161944133	0.71156468	-0.521386433	0.475270651	0.303129337	0.657615319	0.39610502	0.473870127	0.346464624	0.995775579	0.981925921	Bacteria.Firmicutes.Clostridia.Clostridiales.Ruminococcaceaencultured	C8orf33
47249	ENSG00000182325	rs3817681	0.907638038	0.930743006	0.241935725	0.232130193	0.031667153	0.02087216	-0.435751226	0.387359953	0.271887724	0.239229302	0.368991493	0.321153069	0.605419748	0.45096001	0.995775579	0.981925921	Bacteria.Firmicutes.Clostridia.Clostridiales.Ruminococcaceaencultured	FBXL6
47250	ENSG00000182362	rs9637172	6.90036083179279e-07	7.35826791470224e-10	0.192283122	0.225860986	1.240619288	-1.229808751	-0.355629515	0.260957612	0.225625777	0.170557056	0.269919431	0.213428771	0.000159754	2.12020765049918e-07	0.995775579	0.981925921	Bacteria.Firmicutes.Clostridia.Clostridiales.Ruminococcaceaencultured	YBEY
47251	ENSG00000182405	rs4780215	0.457146996	0.419041755	0.544529157	0.415864893	-0.470778341	0.283818614	0.472865446	-0.348225943	0.629367352	0.348991586	0.776233892	0.425262901	0.466000984	0.279280993	0.995775579	0.982456869	Bacteria.Firmicutes.Clostridia.Clostridiales.Ruminococcaceaencultured	PGBD4
47252	ENSG00000182472	rs8182597	0.199311386	0.15202794	0.822143974	0.299954329	0.309142681	-0.386304325	0.064981602	-0.344004449	0.238403217	0.266523265	0.287913132	0.329232486	0.324991074	0.155039707	0.995775579	0.982456869	Bacteria.Firmicutes.Clostridia.Clostridiales.Ruminococcaceaencultured	CAPN12
47253	ENSG00000182511	rs7497304	0.033535626	0.02393669	0.112451295	0.207523852	0.476495396	-0.689045947	-0.446565105	0.441918705	0.219414315	0.297987434	0.277532819	0.347125444	0.152535016	0.052144168	0.995775579	0.981925921	Bacteria.Firmicutes.Clostridia.Clostridiales.Ruminococcaceaencultured	FES
47254	ENSG00000182512	rs911681	0.406344224	0.190792071	0.497566229	0.717387869	-0.226293122	0.314975429	-0.228727389	0.107625531	0.270758956	0.238251487	0.335302406	0.296055888	0.445177053	0.174985886	0.995775579	0.984630045	Bacteria.Firmicutes.Clostridia.Clostridiales.Ruminococcaceaencultured	GLRX5
47255	ENSG00000182534	rs9910052	0.755336405	0.017060475	0.042336169	0.66068758	0.053431793	0.915886676	-0.438427604	0.204288444	0.170747298	0.374088549	0.211701074	0.463255446	0.565150995	0.042932722	0.995775579	0.984630045	Bacteria.Firmicutes.Clostridia.Clostridiales.Ruminococcaceaencultured	MXRA7
47256	ENSG00000182544	rs6580938	0.594222661	0.906253722	0.773617043	0.415069437	-0.207334589	0.032718003	-0.141096303	0.293141133	0.387275118	0.276742772	0.488479717	0.357378643	0.510485976	0.44491379	0.995775579	0.982456869	Bacteria.Firmicutes.Clostridia.Clostridiales.Ruminococcaceaencultured	MFSD5
47257	ENSG00000182612	rs62074745	0.49271646	0.303332551	0.805674636	0.240459285	0.139315755	-0.387949797	0.060800861	-0.56684507	0.201937793	0.373916135	0.246141733	0.47848118	0.481856669	0.232143666	0.995775579	0.981925921	Bacteria.Firmicutes.Clostridia.Clostridiales.Ruminococcaceaencultured	TSPAN10
47258	ENSG00000182628	rs12150181	0.387585672	0.507187694	0.911862876	0.501052192	0.23935366	-0.204540205	-0.036469117	-0.237848972	0.27516796	0.306696551	0.328193089	0.351528748	0.437267119	0.315525317	0.995775579	0.983180738	Bacteria.Firmicutes.Clostridia.Clostridiales.Ruminococcaceaencultured	SKA2
47259	ENSG00000182670	rs1053984	0.22214968	0.232350118	0.989826915	0.747203445	0.31289685	-0.260981174	-0.00435008	-0.091115377	0.253842709	0.21647779	0.339861802	0.28147983	0.341627229	0.197296406	0.998815204	0.984630045	Bacteria.Firmicutes.Clostridia.Clostridiales.Ruminococcaceaencultured	TTC3
47260	ENSG00000182768	rs4533265	0.537711305	0.598084328	0.578039155	0.661789527	0.182378622	-0.180067654	-0.218357095	0.177207485	0.294366544	0.339905207	0.390576134	0.403243832	0.494947664	0.347676638	0.995775579	0.984630045	Bacteria.Firmicutes.Clostridia.Clostridiales.Ruminococcaceaencultured	NGRN
47261	ENSG00000182771	rs61856637	0.732233323	0.198986051	0.483947295	0.759620563	-0.068563243	0.382484541	-0.178148412	0.110848504	0.199526124	0.294746399	0.253051725	0.360753353	0.557460351	0.179709164	0.995775579	0.984630045	Bacteria.Firmicutes.Clostridia.Clostridiales.Ruminococcaceaencultured	GRID1
47262	ENSG00000182782	rs586573	0.027934215	0.032305761	0.141786488	0.188877433	0.664481548	-0.470570521	-0.571664766	0.363187098	0.295508548	0.215114234	0.384379525	0.273518585	0.141824919	0.061039777	0.995775579	0.981925921	Bacteria.Firmicutes.Clostridia.Clostridiales.Ruminococcaceaencultured	HCAR2
47263	ENSG00000182853	rs35473600	0.518212494	0.417679074	0.674799208	0.678382105	-0.185194358	0.24787405	-0.147738614	0.152614764	0.285071228	0.303897454	0.350528009	0.366380637	0.488231847	0.278910406	0.995775579	0.984630045	Bacteria.Firmicutes.Clostridia.Clostridiales.Ruminococcaceaencultured	VMO1
47264	ENSG00000182870	rs28412644	0.696581283	0.611673916	0.351030531	0.94707134	0.144090393	0.15059798	-0.398101863	-0.023367359	0.367884789	0.295202921	0.423807253	0.350640601	0.546489325	0.352847682	0.995775579	0.990602894	Bacteria.Firmicutes.Clostridia.Clostridiales.Ruminococcaceaencultured	GALNT9
47265	ENSG00000182919	rs606357	0.032270957	0.005547447	0.879806132	0.675743442	-0.56788904	0.655465103	-0.049823483	0.123597809	0.259547743	0.228459488	0.32819391	0.294157995	0.150342157	0.02135998	0.995775579	0.984630045	Bacteria.Firmicutes.Clostridia.Clostridiales.Ruminococcaceaencultured	C11orf54
47266	ENSG00000182923	rs4301050	0.245361449	0.122315498	0.450455346	0.564245684	-0.481724418	0.425662912	-0.387621224	0.196339284	0.410927828	0.271897691	0.510540346	0.338799951	0.357264709	0.136958265	0.995775579	0.984630045	Bacteria.Firmicutes.Clostridia.Clostridiales.Ruminococcaceaencultured	CEP63
47267	ENSG00000182934	rs55675048	0.302228351	0.063707486	0.737292523	0.300473718	-0.314176264	0.609625009	0.118940322	-0.414652111	0.302114825	0.323165928	0.35306415	0.397276697	0.390679416	0.090449426	0.995775579	0.982456869	Bacteria.Firmicutes.Clostridia.Clostridiales.Ruminococcaceaencultured	SRPRA
47268	ENSG00000182986	rs3810115	0.125221658	0.014193309	0.647818596	0.983661016	0.44104627	-0.634088775	0.154576691	-0.006244794	0.283952449	0.251600947	0.33682301	0.303760825	0.268682215	0.037801116	0.995775579	0.990602894	Bacteria.Firmicutes.Clostridia.Clostridiales.Ruminococcaceaencultured	ZNF320
47269	ENSG00000183010	rs112269913	0.416566803	0.531200694	0.344240105	0.443448758	0.337657464	-0.177337713	-0.459304499	0.264214718	0.412980986	0.281693072	0.482076602	0.342651808	0.448775518	0.324833362	0.995775579	0.982456869	Bacteria.Firmicutes.Clostridia.Clostridiales.Ruminococcaceaencultured	PYCR1
47270	ENSG00000183018	rs8073958	0.03052691	0.021152607	0.15680428	0.903852013	0.499608378	-0.753681155	-0.390825589	0.048453599	0.225918587	0.319010452	0.272835391	0.399554395	0.147758863	0.048694288	0.995775579	0.98517817	Bacteria.Firmicutes.Clostridia.Clostridiales.Ruminococcaceaencultured	SPNS2
47271	ENSG00000183020	rs17156180	0.019565391	0.1843858	0.024259899	0.465953995	0.48356468	-0.76652365	-0.58942924	0.484599081	0.201998956	0.571339328	0.255513451	0.6607606	0.123762299	0.17184528	0.995775579	0.982456869	Bacteria.Firmicutes.Clostridia.Clostridiales.Ruminococcaceaencultured	AP2A2
47272	ENSG00000183044	rs1273351	0.071258781	0.004524525	0.42912865	0.918664868	0.369199599	-0.748382566	-0.193296924	0.036291713	0.201327842	0.254440962	0.242940595	0.354019573	0.211251283	0.018847446	0.995775579	0.988348094	Bacteria.Firmicutes.Clostridia.Clostridiales.Ruminococcaceaencultured	ABAT
47273	ENSG00000183048	rs62077217	0.647370534	0.311072717	0.807312897	0.518090835	-0.088898416	0.322506608	0.059976564	-0.256820624	0.193445449	0.315895095	0.24491203	0.395210846	0.52978651	0.236185343	0.995775579	0.983180738	Bacteria.Firmicutes.Clostridia.Clostridiales.Ruminococcaceaencultured	SLC25A10
47274	ENSG00000183060	rs2924787	0.119337161	0.200543796	0.139016735	0.088121878	0.573909166	-0.364579089	0.691431212	-0.595540564	0.363610623	0.281935715	0.461620185	0.343961727	0.263936411	0.180295131	0.995775579	0.94837292	Bacteria.Firmicutes.Clostridia.Clostridiales.Ruminococcaceaencultured	LYSMD4
47275	ENSG00000183077	rs16970909	0.535759113	0.063205962	0.797192532	0.562460305	-0.151460645	0.516981378	-0.081740394	-0.20930956	0.243291236	0.273521982	0.316776092	0.359528052	0.494947664	0.090159081	0.995775579	0.984630045	Bacteria.Firmicutes.Clostridia.Clostridiales.Ruminococcaceaencultured	AFMID
47276	ENSG00000183092	rs4905971	0.040614718	0.026336418	0.446321239	0.589854213	0.704698721	-0.64698487	-0.305509669	0.18694452	0.337315688	0.284633893	0.398724999	0.345085652	0.168511738	0.055189544	0.995775579	0.984630045	Bacteria.Firmicutes.Clostridia.Clostridiales.Ruminococcaceaencultured	BEGAIN
47277	ENSG00000183117	rs3886806	0.273169482	0.17819211	0.779159289	0.84587632	-0.267866328	0.377340439	0.086123273	0.068438195	0.242380517	0.277238302	0.305856072	0.350677061	0.375999358	0.169732846	0.995775579	0.984630045	Bacteria.Firmicutes.Clostridia.Clostridiales.Ruminococcaceaencultured	CSMD1
47278	ENSG00000183134	rs506822	0.867643099	0.569358379	0.381196444	0.772725656	-0.089142799	0.209189092	-0.546598563	0.120847188	0.532790136	0.365775404	0.619948272	0.416688564	0.596578762	0.338672308	0.995775579	0.984630045	Bacteria.Firmicutes.Clostridia.Clostridiales.Ruminococcaceaencultured	PTGDR2
47279	ENSG00000183161	rs3740615	0.644045296	0.543421846	0.692729437	0.896668157	0.101146936	-0.18084671	-0.103891877	0.048341052	0.217888468	0.29605213	0.261747571	0.370769378	0.528892653	0.329055371	0.995775579	0.98517817	Bacteria.Firmicutes.Clostridia.Clostridiales.Ruminococcaceaencultured	FANCF
47280	ENSG00000183172	rs133381	0.030804955	0.016645865	0.766609519	0.819847727	-0.808440443	0.584079324	-0.135959855	0.068133608	0.366201926	0.237623188	0.456152249	0.297963448	0.147918737	0.042123415	0.995775579	0.984630045	Bacteria.Firmicutes.Clostridia.Clostridiales.Ruminococcaceaencultured	SMDT1
47281	ENSG00000183196	rs8046977	0.416220924	0.53052355	0.219200537	0.439409072	-0.201518874	0.203343333	0.363996836	-0.325900531	0.246289263	0.322468341	0.293395918	0.418911178	0.44862699	0.324783551	0.995775579	0.982456869	Bacteria.Firmicutes.Clostridia.Clostridiales.Ruminococcaceaencultured	CHST6
47282	ENSG00000183273	rs7972736	0.023883211	0.026746274	0.360411213	0.537165456	0.6617593	-0.775491935	-0.304704159	0.243542857	0.286073781	0.342131149	0.330809411	0.392559521	0.131965256	0.055576862	0.995775579	0.983180738	Bacteria.Firmicutes.Clostridia.Clostridiales.Ruminococcaceaencultured	CCDC60
47283	ENSG00000183281	rs188069130	0.465781871	0.965834564	0.653288718	0.070286752	0.113594823	0.018829964	0.087161273	-0.880320652	0.154828816	0.437921657	0.193141682	0.478351469	0.469777293	0.459232822	0.995775579	0.941242374	Bacteria.Firmicutes.Clostridia.Clostridiales.Ruminococcaceaencultured	PLGLB1
47284	ENSG00000183291	rs578851	0.140773694	0.351283947	0.217072103	0.438318926	-0.294649474	0.642667855	0.312635478	-0.570768062	0.197606014	0.684527311	0.250820427	0.731909574	0.282579627	0.252824086	0.995775579	0.982456869	Bacteria.Firmicutes.Clostridia.Clostridiales.Ruminococcaceaencultured	SELENOF
47285	ENSG00000183346	rs1598573	0.030965064	0.009807813	0.365423912	0.316784659	1.046505678	-0.726180132	-0.49901989	0.325614436	0.474508663	0.272910558	0.547498423	0.32275616	0.148029392	0.030016295	0.995775579	0.982456869	Bacteria.Firmicutes.Clostridia.Clostridiales.Ruminococcaceaencultured	CABCOCO1
47286	ENSG00000183386	rs4634868	0.150118971	0.253913134	0.011661239	0.044609135	0.331791287	-0.311637648	-0.730360989	0.696431711	0.227829218	0.270733293	0.281384533	0.340063071	0.286993691	0.208683536	0.995775579	0.908025848	Bacteria.Firmicutes.Clostridia.Clostridiales.Ruminococcaceaencultured	FHL3
47287	ENSG00000183397	rs12608919	0.049324547	0.009093978	0.180157268	0.226136141	0.448218928	-0.513104675	-0.35390695	0.327797316	0.223747182	0.190812238	0.2612158	0.268255581	0.184225644	0.028559091	0.995775579	0.981925921	Bacteria.Firmicutes.Clostridia.Clostridiales.Ruminococcaceaencultured	TEKTIP1
47288	ENSG00000183426	rs6498523	0.223139636	0.324499792	0.367378696	0.235852589	0.820324693	-0.371961254	0.730142223	-0.543464523	0.666944151	0.374667236	0.804368431	0.454216786	0.341895332	0.241709285	0.995775579	0.981925921	Bacteria.Firmicutes.Clostridia.Clostridiales.Ruminococcaceaencultured	NPIPA1
47289	ENSG00000183439	rs4572834	0.068053483	0.012779997	0.692993635	0.448356156	-0.393567139	0.890336746	0.102499726	-0.313261795	0.212103339	0.347702449	0.258474599	0.410686257	0.208915248	0.035293212	0.995775579	0.982456869	Bacteria.Firmicutes.Clostridia.Clostridiales.Ruminococcaceaencultured	TRIM61
47290	ENSG00000183527	rs35064900	0.054153959	0.023830472	0.453912238	0.677031966	0.50957758	-0.61424773	-0.236663038	0.1320831	0.259842512	0.265431162	0.314114311	0.315684204	0.19025046	0.052144168	0.995775579	0.984630045	Bacteria.Firmicutes.Clostridia.Clostridiales.Ruminococcaceaencultured	PSMG1
47291	ENSG00000183542	rs1841957	0.005092583	0.00492722	0.06777668	0.077360017	-1.065893166	0.734145977	0.872329528	-0.572186974	0.367611299	0.25217927	0.469635654	0.31883007	0.064353057	0.019810139	0.995775579	0.943569242	Bacteria.Firmicutes.Clostridia.Clostridiales.Ruminococcaceaencultured	KLRC4
47292	ENSG00000183569	rs12484552	0.054368278	0.009045086	0.106868818	0.40336633	0.409609242	-0.919314223	-0.417782079	0.381874633	0.209058187	0.341618031	0.255513512	0.454009128	0.190342392	0.02848357	0.995775579	0.982456869	Bacteria.Firmicutes.Clostridia.Clostridiales.Ruminococcaceaencultured	SERHL2
47293	ENSG00000183570	rs438651	0.17790494	0.257354925	0.218501333	0.710914225	0.324735981	-0.291263324	-0.363362517	0.115148966	0.238428844	0.254890542	0.29243522	0.309328493	0.308883902	0.21043418	0.995775579	0.984630045	Bacteria.Firmicutes.Clostridia.Clostridiales.Ruminococcaceaencultured	PCBP3
47294	ENSG00000183605	rs10749291	0.58483063	0.953003551	0.342856131	0.585000609	0.179797179	-0.017046019	-0.387775031	0.191853999	0.327450554	0.288118074	0.405827054	0.349567299	0.509013604	0.45551225	0.995775579	0.984630045	Bacteria.Firmicutes.Clostridia.Clostridiales.Ruminococcaceaencultured	SFXN4
47295	ENSG00000183617	rs4807507	0.045275228	0.021222567	0.812526154	0.539254239	-0.486517437	0.430570578	0.073137351	-0.14110069	0.238326209	0.182350351	0.307126684	0.228611553	0.176689184	0.048790372	0.995775579	0.983180738	Bacteria.Firmicutes.Clostridia.Clostridiales.Ruminococcaceaencultured	MRPL54
47296	ENSG00000183648	rs7148709	0.595366321	0.129482373	0.656226882	0.285285841	0.13114009	-0.424082522	-0.131638086	0.3644224	0.245716568	0.276161582	0.294369405	0.338243754	0.510485976	0.140966603	0.995775579	0.982456869	Bacteria.Firmicutes.Clostridia.Clostridiales.Ruminococcaceaencultured	NDUFB1
47297	ENSG00000183665	rs7812911	0.034867344	0.050720746	0.88856826	0.97928717	-0.566465486	0.573725349	0.050503195	0.009172703	0.262854727	0.288201963	0.359027332	0.351947397	0.153633914	0.078785178	0.995775579	0.990602894	Bacteria.Firmicutes.Clostridia.Clostridiales.Ruminococcaceaencultured	TRMT12
47298	ENSG00000183671	rs62195406	0.036564916	0.025415678	0.837483891	0.701471644	0.702691227	-0.55360911	-0.081846844	-0.117602004	0.329182733	0.241990892	0.397436602	0.305435324	0.157182154	0.053989005	0.995775579	0.984630045	Bacteria.Firmicutes.Clostridia.Clostridiales.Ruminococcaceaencultured	CMKLR2
47299	ENSG00000183688	rs12940158	0.00988992	0.006652049	0.570724679	0.758632028	0.654316067	-0.912674385	-0.183595393	0.123536523	0.246191588	0.325516884	0.322165931	0.400345843	0.088404413	0.023810163	0.995775579	0.984630045	Bacteria.Firmicutes.Clostridia.Clostridiales.Ruminococcaceaencultured	RFLNB
47300	ENSG00000183722	rs7334594	0.974382149	0.33054629	0.115691214	0.869614619	0.006896353	0.639419049	-0.429921254	0.117111847	0.213929244	0.652232779	0.269639537	0.710639891	0.618549515	0.24379721	0.995775579	0.984630045	Bacteria.Firmicutes.Clostridia.Clostridiales.Ruminococcaceaencultured	LHFPL6
47301	ENSG00000183726	rs3093632	0.783842213	0.401105475	0.673038678	0.046828226	-0.087843497	-0.208985107	-0.165595452	0.627351981	0.318905889	0.247264204	0.390647905	0.309585538	0.572396838	0.272978806	0.995775579	0.908025848	Bacteria.Firmicutes.Clostridia.Clostridiales.Ruminococcaceaencultured	TMEM50A
47302	ENSG00000183763	rs11130222	0.226040008	0.582581587	0.059104774	0.202732722	0.330390354	-0.152531848	-0.610841503	0.415759528	0.27032099	0.27613501	0.317962052	0.323099117	0.342792587	0.342845717	0.995775579	0.981925921	Bacteria.Firmicutes.Clostridia.Clostridiales.Ruminococcaceaencultured	TRAIP
47303	ENSG00000183779	rs34678948	0.146182408	0.199383025	0.122397155	0.096110552	0.441338069	-0.410540473	-0.554000909	0.744015473	0.300076159	0.316649815	0.353954014	0.440640636	0.283966211	0.1798126	0.995775579	0.954606116	Bacteria.Firmicutes.Clostridia.Clostridiales.Ruminococcaceaencultured	ZNF703
47304	ENSG00000183793	rs149098976	0.999448585	0.62223004	0.183064289	0.285458555	0.000138668	0.178154496	-0.328099452	0.480861371	0.199879859	0.359867425	0.243807373	0.446479678	0.626389518	0.356912515	0.995775579	0.982456869	Bacteria.Firmicutes.Clostridia.Clostridiales.Ruminococcaceaencultured	NPIPA5
47305	ENSG00000183798	rs4812496	0.051759039	0.362319574	0.009243084	0.340019702	0.535560957	-0.214729643	-0.89327609	0.292145951	0.270270151	0.234060813	0.332938582	0.30394256	0.187248246	0.256823079	0.995775579	0.982456869	Bacteria.Firmicutes.Clostridia.Clostridiales.Ruminococcaceaencultured	EMILIN3
47306	ENSG00000183828	rs2072675	0.067171477	0.027560949	0.175447923	0.189016294	-0.598315842	0.535043585	-0.539404813	0.376859794	0.321386255	0.237354083	0.39376981	0.283905904	0.208741856	0.056522407	0.995775579	0.981925921	Bacteria.Firmicutes.Clostridia.Clostridiales.Ruminococcaceaencultured	NUDT14
47307	ENSG00000183833	rs71325399	0.085739569	0.001098804	0.443766713	0.806513845	-0.273696762	1.310413964	-0.15185579	0.111449542	0.156860914	0.383569738	0.197075076	0.453181853	0.227638506	0.007817502	0.995775579	0.984630045	Bacteria.Firmicutes.Clostridia.Clostridiales.Ruminococcaceaencultured	CFAP91
47308	ENSG00000183840	rs4358176	0.8746011	0.954252331	0.982105876	0.952601249	0.048799389	-0.015009831	0.008602602	0.020319846	0.30799862	0.260635103	0.382077869	0.340534931	0.598064327	0.455608484	0.998815204	0.990602894	Bacteria.Firmicutes.Clostridia.Clostridiales.Ruminococcaceaencultured	GPR39
47309	ENSG00000183844	rs11909649	0.228119021	0.073464525	0.394431353	0.381350127	0.259114859	-0.764335664	-0.222336563	0.471361584	0.212965801	0.420115487	0.259346397	0.534788618	0.344407973	0.099849206	0.995775579	0.982456869	Bacteria.Firmicutes.Clostridia.Clostridiales.Ruminococcaceaencultured	FAM3B
47310	ENSG00000183891	rs111575146	0.249796107	0.000242106	0.325985636	0.269208537	-0.190369778	1.59146778	-0.204678344	-0.539199602	0.163938392	0.409606153	0.206806267	0.483844645	0.360730033	0.002755449	0.995775579	0.98200414	Bacteria.Firmicutes.Clostridia.Clostridiales.Ruminococcaceaencultured	TTC32
47311	ENSG00000183963	rs9621187	0.393594937	0.620836442	0.249624219	0.638548631	0.29376878	0.131963654	-0.459796908	-0.151857917	0.342060217	0.265497944	0.395812441	0.321772347	0.440940188	0.356349608	0.995775579	0.984630045	Bacteria.Firmicutes.Clostridia.Clostridiales.Ruminococcaceaencultured	SMTN
47312	ENSG00000184005	rs484299	0.324956988	0.206876302	0.558207516	0.468868522	0.339393503	-0.447278302	-0.247185266	0.303915175	0.342188189	0.350828728	0.419995227	0.417126987	0.404067926	0.183790034	0.995775579	0.982456869	Bacteria.Firmicutes.Clostridia.Clostridiales.Ruminococcaceaencultured	ST6GALNAC3
47313	ENSG00000184007	rs677429	0.599326062	0.224823973	0.611441132	0.488118794	-0.11294184	0.454288257	-0.135285613	0.333005232	0.213921874	0.370708468	0.265013939	0.477582613	0.51200569	0.193278968	0.995775579	0.982456869	Bacteria.Firmicutes.Clostridia.Clostridiales.Ruminococcaceaencultured	PTP4A2
47314	ENSG00000184117	rs465742	0.203589919	0.263956433	0.336921931	0.504824309	1.196468659	-0.561118115	-0.952880427	0.359260515	0.931599437	0.497960845	0.984974739	0.535695999	0.327829794	0.213241893	0.995775579	0.983180738	Bacteria.Firmicutes.Clostridia.Clostridiales.Ruminococcaceaencultured	NIPSNAP1
47315	ENSG00000184156	rs2597367	0.088142986	0.090771743	0.869810133	0.99859084	1.65769884	-0.888537027	-0.180027587	-0.001058393	0.957489234	0.517544255	1.094071094	0.596975473	0.230945557	0.11375497	0.995775579	0.991853656	Bacteria.Firmicutes.Clostridia.Clostridiales.Ruminococcaceaencultured	KCNQ3
47316	ENSG00000184164	rs7410601	0.739922918	0.357669743	0.326499133	0.098939304	0.075135596	-0.361630775	-0.290428585	0.750116394	0.225377417	0.390365137	0.293761975	0.448102007	0.559495083	0.254570889	0.995775579	0.956848527	Bacteria.Firmicutes.Clostridia.Clostridiales.Ruminococcaceaencultured	CRELD2
47317	ENSG00000184206	rs7162248	0.017024799	0.014888201	0.834200092	0.813262064	1.493850016	-0.87507957	0.163595272	-0.104838392	0.609948624	0.349799039	0.7784316	0.442017865	0.118720254	0.038998899	0.995775579	0.984630045	Bacteria.Firmicutes.Clostridia.Clostridiales.Ruminococcaceaencultured	GOLGA6L4
47318	ENSG00000184207	rs160545	0.023014883	0.006157647	0.581095449	0.409079096	-0.778283332	0.876303096	0.224844348	-0.31237132	0.334262567	0.309466865	0.405442716	0.375949147	0.131515213	0.022602057	0.995775579	0.982456869	Bacteria.Firmicutes.Clostridia.Clostridiales.Ruminococcaceaencultured	PGP
47319	ENSG00000184220	rs2316263	0.398496445	0.213251718	0.875277993	0.527683931	-0.24021963	0.34909087	0.055388386	-0.213507093	0.282642206	0.277717432	0.351498677	0.336253292	0.442463712	0.187336109	0.995775579	0.983180738	Bacteria.Firmicutes.Clostridia.Clostridiales.Ruminococcaceaencultured	CMSS1
47320	ENSG00000184227	rs8018967	0.26119451	0.059353511	0.449534311	0.329401307	0.300193691	-0.42228911	0.240863886	-0.275303571	0.2648528	0.220036023	0.316597538	0.280151602	0.366933828	0.086519853	0.995775579	0.982456869	Bacteria.Firmicutes.Clostridia.Clostridiales.Ruminococcaceaencultured	ACOT1
47321	ENSG00000184271	rs7398442	0.587308296	0.64365458	0.513813896	0.734421156	0.238783339	-0.121226278	-0.341954349	0.108426937	0.437769895	0.260834809	0.52086727	0.318238784	0.509140938	0.362939941	0.995775579	0.984630045	Bacteria.Firmicutes.Clostridia.Clostridiales.Ruminococcaceaencultured	POU6F1
47322	ENSG00000184292	rs232844	0.330148176	0.287357534	0.224353157	0.235623906	0.234087613	-0.347582033	-0.363707418	0.491151984	0.238580711	0.324015424	0.296487888	0.410292466	0.405087879	0.224084051	0.995775579	0.981925921	Bacteria.Firmicutes.Clostridia.Clostridiales.Ruminococcaceaencultured	TACSTD2
47323	ENSG00000184363	rs10902152	0.961591474	0.636705599	0.963248154	0.612468615	-0.021859146	0.141240303	0.02411424	-0.175664783	0.452171908	0.297636486	0.521323077	0.345110491	0.614812932	0.360550345	0.995775579	0.984630045	Bacteria.Firmicutes.Clostridia.Clostridiales.Ruminococcaceaencultured	PKP3
47324	ENSG00000184402	rs11907192	0.134512478	0.006707931	0.567177705	0.399738054	-0.251842017	0.930729241	0.1165339	0.365585036	0.166185504	0.332315599	0.202615948	0.431287503	0.277266031	0.023821063	0.995775579	0.982456869	Bacteria.Firmicutes.Clostridia.Clostridiales.Ruminococcaceaencultured	SS18L1
47325	ENSG00000184428	rs12680237	0.936193937	0.687841828	0.939637162	0.6415883	-0.022617707	0.1186672	-0.026574388	-0.172507045	0.281437481	0.294032004	0.349573771	0.368868762	0.609515827	0.378923667	0.995775579	0.984630045	Bacteria.Firmicutes.Clostridia.Clostridiales.Ruminococcaceaencultured	TOP1MT
47326	ENSG00000184434	rs6475950	0.279909666	0.448344784	0.090758146	0.198312579	-0.642157412	0.256010632	1.334627399	-0.57622197	0.589347999	0.335621526	0.777344085	0.443368232	0.378525246	0.293160006	0.995775579	0.981925921	Bacteria.Firmicutes.Clostridia.Clostridiales.Ruminococcaceaencultured	LRRC19
47327	ENSG00000184454	rs6702180	0.023353584	0.000112785	0.438478493	0.275862117	-0.575961395	1.130387979	0.227767471	-0.387194449	0.248002107	0.274966612	0.292173956	0.352344882	0.131515213	0.001671713	0.995775579	0.982456869	Bacteria.Firmicutes.Clostridia.Clostridiales.Ruminococcaceaencultured	NCMAP
47328	ENSG00000184465	rs4073926	0.391830819	0.182003628	0.808403578	0.649626657	0.137792765	-0.318515753	0.049750213	0.127898791	0.159843653	0.236104723	0.204333261	0.28023646	0.439937362	0.171007939	0.995775579	0.984630045	Bacteria.Firmicutes.Clostridia.Clostridiales.Ruminococcaceaencultured	WDR27
47329	ENSG00000184470	rs13306278	0.083001608	0.068621436	0.375200859	0.858335222	0.373288975	-0.641079229	-0.236159729	-0.07410624	0.212017779	0.346223583	0.264484091	0.413530819	0.225930309	0.094832357	0.995775579	0.984630045	Bacteria.Firmicutes.Clostridia.Clostridiales.Ruminococcaceaencultured	TXNRD2
47330	ENSG00000184500	rs7644769	0.508780144	0.969365332	0.943400006	0.130676975	0.147492376	-0.009867859	0.020227705	-0.50187706	0.221991041	0.255958923	0.283809404	0.327857553	0.484734676	0.460278677	0.995775579	0.981925921	Bacteria.Firmicutes.Clostridia.Clostridiales.Ruminococcaceaencultured	PROS1
47331	ENSG00000184517	rs12930876	0.849490611	0.873296839	0.915635238	0.758311853	0.048591864	-0.057746	-0.032970944	-0.127859412	0.255040293	0.360681441	0.310034155	0.413788119	0.592454847	0.435846702	0.995775579	0.984630045	Bacteria.Firmicutes.Clostridia.Clostridiales.Ruminococcaceaencultured	ZFP1
47332	ENSG00000184545	rs61869695	0.595680016	0.544968119	0.904633529	0.904866888	0.157095044	-0.170043087	0.049033236	0.042654261	0.294599884	0.279440447	0.407664092	0.355503224	0.510485976	0.329421873	0.995775579	0.98517817	Bacteria.Firmicutes.Clostridia.Clostridiales.Ruminococcaceaencultured	DUSP8
47333	ENSG00000184574	rs76074533	0.182018653	0.030383622	0.815859736	0.401622604	0.354948094	-0.890113765	-0.080550955	0.421691161	0.263119929	0.402141829	0.344500129	0.499482183	0.311457658	0.058988323	0.995775579	0.982456869	Bacteria.Firmicutes.Clostridia.Clostridiales.Ruminococcaceaencultured	LPAR5
47334	ENSG00000184619	rs8074318	0.003905243	0.000855423	0.317663053	0.336419841	0.777678379	-0.611374978	-0.323611421	0.217789389	0.259852872	0.174859557	0.32135801	0.224889348	0.05303209	0.00666165	0.995775579	0.982456869	Bacteria.Firmicutes.Clostridia.Clostridiales.Ruminococcaceaencultured	KRBA2
47335	ENSG00000184708	rs9619187	0.127285905	0.14931958	0.271185192	0.495535774	0.509936443	-0.37314984	-0.435986921	0.224243219	0.33013063	0.255718087	0.3928609	0.327176665	0.27085218	0.152841454	0.995775579	0.982456869	Bacteria.Firmicutes.Clostridia.Clostridiales.Ruminococcaceaencultured	EIF4ENIF1
47336	ENSG00000184730	rs151174	0.269494445	0.075820046	0.744316823	0.874918603	-0.30145564	0.404406304	0.106122448	-0.045862775	0.270670891	0.224136792	0.324004633	0.290205135	0.373400031	0.101928851	0.995775579	0.984630045	Bacteria.Firmicutes.Clostridia.Clostridiales.Ruminococcaceaencultured	APOBR
47337	ENSG00000184743	rs74383103	0.242157713	0.184099602	0.458131317	0.519273283	-0.244915102	0.682329991	0.197417043	-0.384154846	0.207491461	0.508248205	0.264500752	0.59283987	0.354439157	0.171671093	0.995775579	0.983180738	Bacteria.Firmicutes.Clostridia.Clostridiales.Ruminococcaceaencultured	ATL3
47338	ENSG00000184792	rs136360	0.01208946	0.026156661	0.599400566	0.921877752	1.902986269	-0.93058954	-0.442551952	0.046176616	0.737058156	0.408893418	0.838404119	0.469035032	0.096847851	0.0550129	0.995775579	0.988348094	Bacteria.Firmicutes.Clostridia.Clostridiales.Ruminococcaceaencultured	OSBP2
47339	ENSG00000184840	rs1843633	0.184266109	0.089341043	0.674837016	0.434488014	-0.351649135	0.403994158	0.139556505	-0.225763815	0.262034234	0.234245428	0.331155844	0.287083417	0.312990045	0.112659447	0.995775579	0.982456869	Bacteria.Firmicutes.Clostridia.Clostridiales.Ruminococcaceaencultured	TMED9
47340	ENSG00000184898	rs2880489	0.456969228	0.454093656	0.563338748	0.339934021	-0.195387095	0.170297925	-0.182624033	0.265447312	0.261102676	0.22612155	0.314399035	0.276116512	0.466000984	0.295355124	0.995775579	0.982456869	Bacteria.Firmicutes.Clostridia.Clostridiales.Ruminococcaceaencultured	RBM43
47341	ENSG00000184903	rs2529484	0.000623738	0.000294497	0.100865786	0.107804055	1.27449102	-0.95394462	-0.73258741	0.50497052	0.354432257	0.249305535	0.440176588	0.309677301	0.020056302	0.003123538	0.995775579	0.962249073	Bacteria.Firmicutes.Clostridia.Clostridiales.Ruminococcaceaencultured	IMMP2L
47342	ENSG00000184916	rs11160835	0.297928133	0.055437009	0.712427145	0.649922508	-0.265382705	0.524731766	-0.115919038	0.160157	0.252915216	0.269031289	0.313114136	0.351235097	0.388592195	0.083377496	0.995775579	0.984630045	Bacteria.Firmicutes.Clostridia.Clostridiales.Ruminococcaceaencultured	JAG2
47343	ENSG00000184939	rs1170439	0.919627654	0.983932538	0.801378078	0.657498551	0.052945445	-0.006523141	0.159533676	-0.169079079	0.522682736	0.322663037	0.631578253	0.379597458	0.607338884	0.464009544	0.995775579	0.984630045	Bacteria.Firmicutes.Clostridia.Clostridiales.Ruminococcaceaencultured	ZFP90
47344	ENSG00000184988	rs13851	0.428528348	0.277313382	0.861700706	0.818447512	-0.216853278	0.28120996	-0.055685095	0.075322008	0.272190924	0.256681068	0.318379761	0.326813839	0.453602346	0.219318224	0.995775579	0.984630045	Bacteria.Firmicutes.Clostridia.Clostridiales.Ruminococcaceaencultured	TMEM106A
47345	ENSG00000184995	rs10125074	0.657122026	0.994459785	0.448017954	0.14057543	-0.12505735	-0.001866329	-0.272227292	0.489056235	0.280434939	0.267749026	0.356623006	0.327817993	0.532031507	0.466735007	0.995775579	0.981925921	Bacteria.Firmicutes.Clostridia.Clostridiales.Ruminococcaceaencultured	IFNE
47346	ENSG00000185033	rs3829490	0.090473989	0.230264138	0.30238089	0.515312636	0.372577508	-0.343803711	-0.269644052	-0.24043737	0.216809723	0.283890831	0.259374733	0.367547823	0.231449407	0.196199687	0.995775579	0.983180738	Bacteria.Firmicutes.Clostridia.Clostridiales.Ruminococcaceaencultured	SEMA4B
47347	ENSG00000185043	rs8028268	0.304141437	0.565425911	0.494748168	0.975267945	0.198045663	-0.220937741	-0.174269189	0.014595668	0.191203775	0.382407551	0.253797694	0.468988677	0.391404078	0.337079049	0.995775579	0.990602894	Bacteria.Firmicutes.Clostridia.Clostridiales.Ruminococcaceaencultured	CIB1
47348	ENSG00000185100	rs4983542	0.080405723	0.033681998	0.187422692	0.371354346	0.368452748	-0.779670409	-0.345466272	0.438906563	0.207456809	0.359325734	0.259305906	0.487583439	0.221346104	0.062546386	0.995775579	0.982456869	Bacteria.Firmicutes.Clostridia.Clostridiales.Ruminococcaceaencultured	ADSS1
47349	ENSG00000185105	rs34319293	0.021178988	0.006107149	0.321945653	0.662729342	0.735757064	-0.683835093	-0.356126476	0.131452081	0.311490029	0.241244249	0.356814468	0.3000153	0.128675747	0.022602057	0.995775579	0.984630045	Bacteria.Firmicutes.Clostridia.Clostridiales.Ruminococcaceaencultured	MYADML2
47350	ENSG00000185129	rs10515508	0.175263687	0.006214747	0.502054736	0.052993393	0.314411548	-0.817176295	-0.191107842	0.681935659	0.229423594	0.28892533	0.283112695	0.345997808	0.306935526	0.022667266	0.995775579	0.938276602	Bacteria.Firmicutes.Clostridia.Clostridiales.Ruminococcaceaencultured	PURA
47351	ENSG00000185163	rs60927391	0.076265786	0.000868349	0.79289646	0.064504713	-0.309444975	1.314018613	-0.058260824	-0.765745204	0.171772913	0.376335598	0.220991872	0.40717665	0.21548452	0.006691687	0.995775579	0.941242374	Bacteria.Firmicutes.Clostridia.Clostridiales.Ruminococcaceaencultured	DDX51
47352	ENSG00000185164	rs149458579	0.386860969	0.495634277	0.941617519	0.600196152	0.189181333	-0.275499869	-0.019971414	-0.252038897	0.217154703	0.402053639	0.271643252	0.478526355	0.436738029	0.310878114	0.995775579	0.984630045	Bacteria.Firmicutes.Clostridia.Clostridiales.Ruminococcaceaencultured	NOMO2
47353	ENSG00000185238	rs10833327	0.528609898	0.653253979	0.390542879	0.5608277	0.433353383	-0.200942878	-0.716774128	0.311794965	0.684028638	0.445223856	0.829208523	0.533330145	0.493097599	0.36596554	0.995775579	0.984630045	Bacteria.Firmicutes.Clostridia.Clostridiales.Ruminococcaceaencultured	PRMT3
47354	ENSG00000185250	rs1048203	0.849595934	0.652621837	0.947453446	0.228327998	0.06815037	0.173045095	0.026811032	-0.53405273	0.357949068	0.38266365	0.405244807	0.439135945	0.592454847	0.365729914	0.995775579	0.981925921	Bacteria.Firmicutes.Clostridia.Clostridiales.Ruminococcaceaencultured	PPIL6
47355	ENSG00000185261	rs2047318	0.028018255	0.03041619	0.136252924	0.624742395	-0.595597359	0.805864523	0.464019178	-0.218210499	0.265021776	0.364153246	0.307587653	0.443986321	0.141867196	0.058988323	0.995775579	0.984630045	Bacteria.Firmicutes.Clostridia.Clostridiales.Ruminococcaceaencultured	KIAA0825
47356	ENSG00000185272	rs2822443	0.26569183	0.156298234	0.673464084	0.790885867	-0.271411909	0.424647936	0.123693931	-0.097571416	0.241747739	0.296079304	0.292204214	0.366458982	0.369896833	0.157502856	0.995775579	0.984630045	Bacteria.Firmicutes.Clostridia.Clostridiales.Ruminococcaceaencultured	RBM11
47357	ENSG00000185344	rs67516712	0.005528765	0.011411446	0.459490422	0.801543989	-0.738662452	0.695386541	0.240224881	-0.083168436	0.25734954	0.267064031	0.322834353	0.329536996	0.066321102	0.032627877	0.995775579	0.984630045	Bacteria.Firmicutes.Clostridia.Clostridiales.Ruminococcaceaencultured	ATP6V0A2
47358	ENSG00000185437	rs75832343	0.564428695	0.268267213	0.606395133	0.988169003	-0.116196033	0.633552666	-0.131373099	0.009767688	0.2006005	0.567383896	0.253741792	0.656181376	0.502206937	0.215415832	0.995775579	0.990602894	Bacteria.Firmicutes.Clostridia.Clostridiales.Ruminococcaceaencultured	SH3BGR
47359	ENSG00000185480	rs10860842	0.649510518	0.830868951	0.640439589	0.657184555	0.12523523	0.079925698	-0.152416697	-0.196048858	0.274302781	0.372704073	0.324788129	0.439715691	0.530495838	0.424772226	0.995775579	0.984630045	Bacteria.Firmicutes.Clostridia.Clostridiales.Ruminococcaceaencultured	PARPBP
47360	ENSG00000185565	rs10934388	0.442163014	0.244298108	0.300323089	0.116130049	-0.303031024	0.402327205	0.574350432	-0.697453604	0.391880231	0.342418579	0.550110193	0.437968518	0.45987327	0.203346948	0.995775579	0.967481576	Bacteria.Firmicutes.Clostridia.Clostridiales.Ruminococcaceaencultured	LSAMP
47361	ENSG00000185615	rs58846708	0.54957415	0.030785354	0.677449748	0.469821955	-0.122769353	0.987251474	-0.105072477	-0.385272505	0.204092489	0.44714424	0.251472871	0.529931283	0.496624438	0.059119779	0.995775579	0.982456869	Bacteria.Firmicutes.Clostridia.Clostridiales.Ruminococcaceaencultured	PDIA2
47362	ENSG00000185619	rs7376288	0.534497717	0.260648849	0.445917543	0.638994586	-0.233116585	0.263642241	-0.364226128	0.137410361	0.373296593	0.232335791	0.474932995	0.291547337	0.494947664	0.212028294	0.995775579	0.984630045	Bacteria.Firmicutes.Clostridia.Clostridiales.Ruminococcaceaencultured	PCGF3
47363	ENSG00000185716	rs8055712	0.912588304	0.21415111	0.916956922	0.244953627	0.016849504	-0.354083676	-0.020775073	0.410040309	0.152895797	0.282249858	0.198474285	0.349473495	0.606251786	0.187458635	0.995775579	0.981925921	Bacteria.Firmicutes.Clostridia.Clostridiales.Ruminococcaceaencultured	MOSMO
47364	ENSG00000185808	rs11701388	0.05673794	0.028646813	0.719130754	0.600156079	0.723085564	-0.546138244	-0.176099338	0.168463541	0.372751404	0.244018715	0.487556804	0.319813191	0.193167304	0.057358879	0.995775579	0.984630045	Bacteria.Firmicutes.Clostridia.Clostridiales.Ruminococcaceaencultured	PIGP
47365	ENSG00000185818	rs450274	0.103484613	0.090160952	0.834520552	0.772217686	-1.069041808	0.605911859	0.179802536	-0.134694952	0.647362576	0.352241011	0.857232022	0.463370775	0.244970965	0.113263055	0.995775579	0.984630045	Bacteria.Firmicutes.Clostridia.Clostridiales.Ruminococcaceaencultured	NAT8L
47366	ENSG00000185864	rs798800	0.007436584	0.00173086	0.145898158	0.311578948	-0.539558817	1.044336177	0.355671924	-0.452276757	0.195265203	0.319532542	0.241656507	0.44347232	0.078976505	0.010462846	0.995775579	0.982456869	Bacteria.Firmicutes.Clostridia.Clostridiales.Ruminococcaceaencultured	NPIPB4
47367	ENSG00000185880	rs3100142	0.259127366	0.294377596	0.954083384	0.96100407	-0.561567625	0.309989062	-0.036523865	0.018127588	0.493290665	0.293243954	0.631874922	0.369329049	0.366225455	0.227579563	0.995775579	0.990602894	Bacteria.Firmicutes.Clostridia.Clostridiales.Ruminococcaceaencultured	TRIM69
47368	ENSG00000185917	rs3787728	0.823058778	0.746439887	0.260184024	0.151133074	0.127154002	-0.10415011	0.691387447	-0.513680812	0.566342884	0.320743592	0.608688296	0.353617721	0.584995018	0.398417074	0.995775579	0.981925921	Bacteria.Firmicutes.Clostridia.Clostridiales.Ruminococcaceaencultured	SETD4
47369	ENSG00000186020	rs1985980	0.298895671	0.205242612	0.548850046	0.560806198	0.353969972	-0.288414564	-0.252380188	0.168607468	0.338022575	0.225398402	0.41879626	0.288389833	0.389415392	0.183280487	0.995775579	0.984630045	Bacteria.Firmicutes.Clostridia.Clostridiales.Ruminococcaceaencultured	ZNF529
47370	ENSG00000186026	rs8105003	0.437410449	0.556266812	0.046834321	0.060497577	0.632523874	-0.255915982	-1.827783232	0.934389562	0.809486245	0.432688598	0.901999899	0.489112032	0.458178682	0.333458617	0.995775579	0.941242374	Bacteria.Firmicutes.Clostridia.Clostridiales.Ruminococcaceaencultured	ZNF284
47371	ENSG00000186063	rs17465982	0.068092611	0.050401839	0.433865906	0.331883827	-0.73969808	0.545256536	0.412898903	-0.343080069	0.398700183	0.273511419	0.524332579	0.350931729	0.208915248	0.078643109	0.995775579	0.982456869	Bacteria.Firmicutes.Clostridia.Clostridiales.Ruminococcaceaencultured	AIDA
47372	ENSG00000186088	rs6970927	0.213064907	0.203409608	0.530413594	0.472330236	-0.804681518	0.475537549	0.57001542	-0.370755469	0.63989581	0.370115513	0.903706154	0.512867407	0.333746502	0.18220832	0.995775579	0.982456869	Bacteria.Firmicutes.Clostridia.Clostridiales.Ruminococcaceaencultured	GSAP
47373	ENSG00000186115	rs10775621	0.065989083	0.040463367	0.732670511	0.556782532	0.429257934	-0.469995284	0.098961665	-0.16063562	0.229550406	0.224795772	0.288478892	0.271949898	0.206732412	0.069056828	0.995775579	0.984630045	Bacteria.Firmicutes.Clostridia.Clostridiales.Ruminococcaceaencultured	CYP4F2
47374	ENSG00000186184	rs499852	0.541786374	0.779030763	0.901117519	0.782639384	0.282539079	-0.093849761	-0.068793363	-0.111468706	0.460650194	0.333096586	0.551511669	0.402376621	0.495074198	0.408745741	0.995775579	0.984630045	Bacteria.Firmicutes.Clostridia.Clostridiales.Ruminococcaceaencultured	POLR1D
47375	ENSG00000186204	rs17682485	0.594214979	0.528781737	0.517942333	0.511166701	0.156292387	-0.160100807	0.237954526	-0.211429579	0.291928566	0.252817554	0.366048244	0.320029029	0.510485976	0.323946647	0.995775579	0.983180738	Bacteria.Firmicutes.Clostridia.Clostridiales.Ruminococcaceaencultured	CYP4F12
47376	ENSG00000186230	rs34891421	0.918041636	0.59117832	0.762546171	0.52653258	-0.020999505	-0.231164118	0.076211204	-0.335904094	0.203283367	0.428238899	0.251181926	0.527540106	0.607143053	0.345054341	0.995775579	0.983180738	Bacteria.Firmicutes.Clostridia.Clostridiales.Ruminococcaceaencultured	ZNF749
47377	ENSG00000186283	rs1128952	0.085600895	0.045704712	0.283947215	0.537609561	0.445181818	-0.645069448	-0.326989881	0.231296022	0.255026744	0.316643587	0.302650388	0.37322757	0.227638506	0.073959162	0.995775579	0.983180738	Bacteria.Firmicutes.Clostridia.Clostridiales.Ruminococcaceaencultured	TOR3A
47378	ENSG00000186395	rs2071398	0.746209555	0.903514605	0.790594896	0.280216728	-0.079320103	0.028001139	-0.07707345	0.411673668	0.244046633	0.230089372	0.28906065	0.378062157	0.562466136	0.444351661	0.995775579	0.982456869	Bacteria.Firmicutes.Clostridia.Clostridiales.Ruminococcaceaencultured	KRT10
47379	ENSG00000186409	rs10890206	0.630205457	0.323724877	0.243911096	0.691496231	0.093082013	0.215795439	-0.28551523	0.107611007	0.192426829	0.21701486	0.242799087	0.269974146	0.524102242	0.24154836	0.995775579	0.984630045	Bacteria.Firmicutes.Clostridia.Clostridiales.Ruminococcaceaencultured	CCDC30
47380	ENSG00000186446	rs56084453	0.137124827	0.018842382	0.713212662	0.516432609	-0.341738102	0.716100857	0.101285639	-0.24806906	0.227043017	0.297269089	0.274372214	0.38023057	0.279213583	0.045365901	0.995775579	0.983180738	Bacteria.Firmicutes.Clostridia.Clostridiales.Ruminococcaceaencultured	ZNF501
47381	ENSG00000186448	rs10212378	0.259582968	0.369224365	0.958448526	0.54524045	-0.346282106	0.246242814	-0.01939233	0.203670611	0.304474083	0.272329898	0.370776599	0.334929707	0.366225455	0.259900302	0.995775579	0.984418319	Bacteria.Firmicutes.Clostridia.Clostridiales.Ruminococcaceaencultured	ZNF197
47382	ENSG00000186453	rs7563958	0.001615195	0.005070514	0.153892278	0.727442305	1.283943627	-0.817514866	-0.665430571	0.117271531	0.390125231	0.281799476	0.461223266	0.335025674	0.033387813	0.020156455	0.995775579	0.984630045	Bacteria.Firmicutes.Clostridia.Clostridiales.Ruminococcaceaencultured	FAM228A
47383	ENSG00000186468	rs73138787	0.183982774	0.096917201	0.420709551	0.220856534	0.293634818	-0.419144279	0.231133566	-0.380686729	0.218661175	0.248851362	0.285235173	0.307965137	0.312738227	0.117829849	0.995775579	0.981925921	Bacteria.Firmicutes.Clostridia.Clostridiales.Ruminococcaceaencultured	RPS23
47384	ENSG00000186470	rs58825580	0.290082224	0.011805051	0.851508221	0.52496108	0.184178977	-0.980169717	0.039642734	-0.292315787	0.172672813	0.378307178	0.210931554	0.457339385	0.384642964	0.033348054	0.995775579	0.983180738	Bacteria.Firmicutes.Clostridia.Clostridiales.Ruminococcaceaencultured	BTN3A2
47385	ENSG00000186472	rs7797486	0.064854211	0.044869401	0.084493626	0.09839893	-0.629655393	0.558810631	0.761947429	-0.59081394	0.335261743	0.273206651	0.434906435	0.352360957	0.205883636	0.073779044	0.995775579	0.956848527	Bacteria.Firmicutes.Clostridia.Clostridiales.Ruminococcaceaencultured	PCLO
47386	ENSG00000186474	rs3745540	0.001338157	0.001048273	0.108004035	0.317919904	1.04244427	-0.779201693	-0.627757652	0.304737826	0.310933699	0.227073868	0.385200521	0.302777739	0.029188325	0.007637964	0.995775579	0.982456869	Bacteria.Firmicutes.Clostridia.Clostridiales.Ruminococcaceaencultured	KLK12
47387	ENSG00000186479	rs272626	0.594137327	0.62263894	0.280791538	0.116371737	0.167706988	-0.149064822	-0.407223119	0.563505564	0.313183087	0.301461692	0.374426211	0.354094246	0.510485976	0.356961767	0.995775579	0.967481576	Bacteria.Firmicutes.Clostridia.Clostridiales.Ruminococcaceaencultured	RGS7BP
47388	ENSG00000186522	rs6726252	0.048263107	0.026569615	0.141077078	0.182037353	0.517814921	-0.505565854	-0.489034031	0.387277023	0.257239098	0.222775594	0.328224296	0.287097537	0.182111066	0.055382341	0.995775579	0.981925921	Bacteria.Firmicutes.Clostridia.Clostridiales.Ruminococcaceaencultured	SEPTIN10
47389	ENSG00000186523	rs142092878	0.281800934	0.26128139	0.51420551	0.513792088	-0.251825308	0.451697126	-0.201959264	0.331933524	0.232034498	0.398593517	0.307913118	0.5055772	0.379644647	0.212370915	0.995775579	0.983180738	Bacteria.Firmicutes.Clostridia.Clostridiales.Ruminococcaceaencultured	FAM86B1
47390	ENSG00000186529	rs2178775	0.06329262	0.030782163	0.995221354	0.720323347	0.565772597	-0.612098002	0.002059158	-0.116714647	0.299437106	0.277224892	0.342493182	0.324581787	0.202953616	0.059119779	0.999037424	0.984630045	Bacteria.Firmicutes.Clostridia.Clostridiales.Ruminococcaceaencultured	CYP4F3
47391	ENSG00000186532	rs35063956	0.115817662	0.041091149	0.678504857	0.862612388	-0.320581366	0.748723112	-0.108070249	-0.070358538	0.201134508	0.359264412	0.259548169	0.404972372	0.260420916	0.069990048	0.995775579	0.984630045	Bacteria.Firmicutes.Clostridia.Clostridiales.Ruminococcaceaencultured	SMYD4
47392	ENSG00000186625	rs9767555	0.806809984	0.381892321	0.923474542	0.209230558	-0.063218221	0.222140244	0.032210281	-0.404743775	0.257463381	0.252320625	0.334022224	0.319134319	0.579938758	0.265152441	0.995775579	0.981925921	Bacteria.Firmicutes.Clostridia.Clostridiales.Ruminococcaceaencultured	KATNA1
47393	ENSG00000186638	rs67806641	0.923930968	0.309126008	0.047468573	0.146745098	0.023351545	0.25923054	-0.593113429	0.440517635	0.24361423	0.25288849	0.293565578	0.299942967	0.607338884	0.235223804	0.995775579	0.981925921	Bacteria.Firmicutes.Clostridia.Clostridiales.Ruminococcaceaencultured	KIF24
47394	ENSG00000186665	rs71382158	0.428300022	0.268238372	0.360734831	0.482168431	-0.277661319	0.339776986	-0.400919565	0.264160456	0.348343131	0.304271883	0.435563267	0.373699902	0.453602346	0.215415832	0.995775579	0.982456869	Bacteria.Firmicutes.Clostridia.Clostridiales.Ruminococcaceaencultured	C17orf58
47395	ENSG00000186792	rs13100173	0.020907161	0.055793145	0.442955387	0.656338063	0.769681882	-0.54000399	-0.298629311	-0.151066185	0.325135455	0.277276448	0.386862291	0.337931546	0.128164933	0.083635465	0.995775579	0.984630045	Bacteria.Firmicutes.Clostridia.Clostridiales.Ruminococcaceaencultured	HYAL3
47396	ENSG00000186862	rs3824784	0.331343207	0.183536564	0.452398188	0.351179023	-0.347825249	0.395938044	0.316739827	-0.338169043	0.355385027	0.294539298	0.418984602	0.360116324	0.405879562	0.171432323	0.995775579	0.982456869	Bacteria.Firmicutes.Clostridia.Clostridiales.Ruminococcaceaencultured	PDZD7
47397	ENSG00000186910	rs1956720	0.000251407	6.07655584632764e-05	0.699739434	0.785417808	1.420435292	-0.924208361	0.174089636	-0.073004113	0.366653489	0.215470551	0.449401125	0.267029742	0.011412674	0.001114396	0.995775579	0.984630045	Bacteria.Firmicutes.Clostridia.Clostridiales.Ruminococcaceaencultured	SERPINA11
47398	ENSG00000187024	rs550045	0.107001034	0.03280675	0.509255696	0.419228366	0.400487194	-0.477994153	-0.206435208	0.222803168	0.245030264	0.219161731	0.311056131	0.274075723	0.249470756	0.061449105	0.995775579	0.982456869	Bacteria.Firmicutes.Clostridia.Clostridiales.Ruminococcaceaencultured	PTRH1
47399	ENSG00000187037	rs6954436	0.518475445	0.484457262	0.762146803	0.791427309	0.198711785	-0.223778619	-0.106564389	-0.102157148	0.306071669	0.318239917	0.350613516	0.384702294	0.488231847	0.306636527	0.995775579	0.984630045	Bacteria.Firmicutes.Clostridia.Clostridiales.Ruminococcaceaencultured	GPR141
47400	ENSG00000187049	rs7607	0.32818263	0.355211697	0.655566821	0.801233466	0.751555326	-0.401831066	-0.404835603	0.129677318	0.76285125	0.431533833	0.903437237	0.512998165	0.404340623	0.253941225	0.995775579	0.984630045	Bacteria.Firmicutes.Clostridia.Clostridiales.Ruminococcaceaencultured	TMEM216
47401	ENSG00000187105	rs58231493	0.117630002	0.002636274	0.691590131	0.875234252	0.430110079	-0.670258174	0.125041451	0.041952363	0.271219848	0.214300741	0.313804397	0.266138584	0.262109927	0.013541607	0.995775579	0.984630045	Bacteria.Firmicutes.Clostridia.Clostridiales.Ruminococcaceaencultured	HEATR4
47402	ENSG00000187134	rs71230207	0.959322212	0.002684176	0.056759358	0.374109263	-0.009729117	1.070835559	-0.443992203	0.39974916	0.190017341	0.343046317	0.228898834	0.446665766	0.614367426	0.013583035	0.995775579	0.982456869	Bacteria.Firmicutes.Clostridia.Clostridiales.Ruminococcaceaencultured	AKR1C1
47403	ENSG00000187164	rs10886017	0.158749066	0.183511208	0.802889559	0.792783067	-0.319040801	0.465203328	0.068622369	0.10764305	0.223783392	0.346045616	0.273797842	0.408077157	0.295204343	0.171432323	0.995775579	0.984630045	Bacteria.Firmicutes.Clostridia.Clostridiales.Ruminococcaceaencultured	SHTN1
47404	ENSG00000187189	rs11789	0.52436329	0.152760186	0.857302663	0.968760361	0.118728069	-0.438570517	-0.041645353	0.01526698	0.185486195	0.303132724	0.230691143	0.388332107	0.490697109	0.15526012	0.995775579	0.990602894	Bacteria.Firmicutes.Clostridia.Clostridiales.Ruminococcaceaencultured	TSPYL4
47405	ENSG00000187242	rs12602410	0.006559257	0.017712838	0.169160685	0.70444566	-0.763117663	0.690534646	0.458187229	-0.130281875	0.27168288	0.283763513	0.329544595	0.341947121	0.073008299	0.043887854	0.995775579	0.984630045	Bacteria.Firmicutes.Clostridia.Clostridiales.Ruminococcaceaencultured	KRT12
47406	ENSG00000187288	rs397023	0.465300291	0.288101678	0.202574269	0.098058712	-0.406643696	0.360330356	0.82776197	-0.663670102	0.553651617	0.336422873	0.643049925	0.395403493	0.469601618	0.224360741	0.995775579	0.956848527	Bacteria.Firmicutes.Clostridia.Clostridiales.Ruminococcaceaencultured	CIDEC
47407	ENSG00000187398	rs11028376	0.915362843	0.753488018	0.365417206	0.228257634	0.02209527	0.104748769	-0.233106716	0.516817747	0.20709618	0.33214142	0.25574885	0.424899127	0.606853328	0.400446787	0.995775579	0.981925921	Bacteria.Firmicutes.Clostridia.Clostridiales.Ruminococcaceaencultured	LUZP2
47408	ENSG00000187446	rs11857726	0.373099588	0.164688411	0.845357104	0.375511833	0.243013484	-0.427962423	-0.065198656	0.31568401	0.270958151	0.304530672	0.33294141	0.353778032	0.430815487	0.161680534	0.995775579	0.982456869	Bacteria.Firmicutes.Clostridia.Clostridiales.Ruminococcaceaencultured	CHP1
47409	ENSG00000187486	rs2355017	0.057906492	0.011610008	0.269807568	0.087991342	-0.808064202	0.718145171	0.60157715	-0.598114565	0.418572563	0.276499935	0.540500509	0.345303257	0.195215583	0.033012847	0.995775579	0.94837292	Bacteria.Firmicutes.Clostridia.Clostridiales.Ruminococcaceaencultured	KCNJ11
47410	ENSG00000187546	rs2389410	0.248198233	0.294472804	0.948603613	0.903450211	-0.582373874	0.308942424	-0.046392725	0.049809985	0.499807951	0.292311981	0.716934353	0.409021437	0.360036651	0.227579563	0.995775579	0.98517817	Bacteria.Firmicutes.Clostridia.Clostridiales.Ruminococcaceaencultured	AGMO
47411	ENSG00000187607	rs12150579	0.194049061	0.106039471	0.83765924	0.964098957	-0.398580554	0.451120951	-0.077932164	-0.015040393	0.303736931	0.275237103	0.37884214	0.332867857	0.321026257	0.124572886	0.995775579	0.990602894	Bacteria.Firmicutes.Clostridia.Clostridiales.Ruminococcaceaencultured	ZNF286A
47412	ENSG00000187624	rs11150882	9.09038744035265e-05	1.35615858941081e-08	0.56174566	0.261012271	-0.728209393	1.203886728	-0.121603925	0.260362248	0.174480547	0.18544034	0.208494917	0.22962196	0.005688026	1.56305144085004e-06	0.995775579	0.981925921	Bacteria.Firmicutes.Clostridia.Clostridiales.Ruminococcaceaencultured	C17orf97
47413	ENSG00000187627	rs62148331	0.771420704	0.615244047	0.314644207	0.403388433	-0.101469728	0.24492539	-0.444582051	0.504325216	0.347818489	0.484969481	0.438719477	0.599618441	0.569140206	0.354080119	0.995775579	0.982456869	Bacteria.Firmicutes.Clostridia.Clostridiales.Ruminococcaceaencultured	RGPD1
47414	ENSG00000187630	rs7267	0.180296622	0.010550274	0.442781151	0.25543493	-0.324159671	0.869500753	0.219201583	-0.500583031	0.239337197	0.330172072	0.283857906	0.436287842	0.309425824	0.031322782	0.995775579	0.981925921	Bacteria.Firmicutes.Clostridia.Clostridiales.Ruminococcaceaencultured	DHRS4L2
47415	ENSG00000187650	rs7255840	0.000245159	1.77331911478452e-05	0.069379047	0.018610242	-0.918469064	0.783629026	0.561302637	-0.528018517	0.23662102	0.169090517	0.303988646	0.218743724	0.011412674	0.00045085	0.995775579	0.889802399	Bacteria.Firmicutes.Clostridia.Clostridiales.Ruminococcaceaencultured	VMAC
47416	ENSG00000187678	rs59328841	0.274362177	0.116383032	0.892441036	0.875356573	-0.2131386	0.502436745	0.033170074	-0.05668351	0.193344302	0.315729923	0.244352659	0.359946319	0.376278894	0.132460364	0.995775579	0.984630045	Bacteria.Firmicutes.Clostridia.Clostridiales.Ruminococcaceaencultured	SPRY4
47417	ENSG00000187726	rs612914	0.035232428	0.01036664	0.542128067	0.566567344	0.682876831	-0.714909185	-0.231694183	0.192121333	0.31752959	0.270790144	0.378073484	0.333512172	0.153633914	0.030900399	0.995775579	0.984630045	Bacteria.Firmicutes.Clostridia.Clostridiales.Ruminococcaceaencultured	DNAJB13
47418	ENSG00000187736	rs6436109	0.201386453	0.259979292	0.550452446	0.74912701	-0.681637612	0.373626955	0.397322624	-0.130819964	0.528122503	0.328793527	0.661971388	0.407348367	0.32627135	0.211788134	0.995775579	0.984630045	Bacteria.Firmicutes.Clostridia.Clostridiales.Ruminococcaceaencultured	NHEJ1
47419	ENSG00000187741	rs9937925	0.22654357	0.32804492	0.849775452	0.616123035	0.339682407	-0.237453252	0.068755074	-0.149169684	0.278228642	0.240953072	0.361562052	0.296104064	0.342800325	0.243155377	0.995775579	0.984630045	Bacteria.Firmicutes.Clostridia.Clostridiales.Ruminococcaceaencultured	FANCA
47420	ENSG00000187764	rs9969727	0.736489413	0.902611846	0.486687479	0.779983081	0.123062654	-0.029387803	-0.30486412	0.085786443	0.364143806	0.239234003	0.435783363	0.305831603	0.558679704	0.444324819	0.995775579	0.984630045	Bacteria.Firmicutes.Clostridia.Clostridiales.Ruminococcaceaencultured	SEMA4D
47421	ENSG00000187815	rs61046651	0.656584039	0.27135406	0.936714837	0.719258489	0.087259327	-0.265418973	-0.019469413	-0.112761045	0.195346729	0.239249905	0.244260918	0.312343942	0.532031507	0.217087895	0.995775579	0.984630045	Bacteria.Firmicutes.Clostridia.Clostridiales.Ruminococcaceaencultured	ZFP69
47422	ENSG00000187824	rs3826448	0.001233639	0.000237138	0.306856395	0.270555963	-1.099419642	1.216516165	0.386139704	-0.393830763	0.325367159	0.312602655	0.374915482	0.354404578	0.028464692	0.002751501	0.995775579	0.98200414	Bacteria.Firmicutes.Clostridia.Clostridiales.Ruminococcaceaencultured	TMEM220
47423	ENSG00000187848	rs12819734	0.239987531	0.158465067	0.665351507	0.916132764	0.371832202	-0.387397529	-0.153793317	0.033094401	0.313550185	0.271542426	0.353940115	0.313048218	0.352767879	0.158541825	0.995775579	0.988348094	Bacteria.Firmicutes.Clostridia.Clostridiales.Ruminococcaceaencultured	P2RX2
47424	ENSG00000187860	rs9619104	0.278789628	0.207536253	0.363895122	0.545997509	-0.529898699	0.366941954	-0.609549471	0.232073979	0.485179303	0.288239457	0.666623696	0.382360073	0.378161362	0.183943099	0.995775579	0.984560404	Bacteria.Firmicutes.Clostridia.Clostridiales.Ruminococcaceaencultured	CCDC157
47425	ENSG00000187862	rs6682716	0.418259748	0.3176436	0.464752422	0.345097557	0.224482967	-0.181762648	0.278847132	-0.237239315	0.275564877	0.180489665	0.379187032	0.249447542	0.449136376	0.23907445	0.995775579	0.982456869	Bacteria.Firmicutes.Clostridia.Clostridiales.Ruminococcaceaencultured	TTC24
47426	ENSG00000187867	rs10415758	0.079401409	0.010962066	0.963049752	0.624137443	0.457894161	-0.660265149	-0.015309631	0.156948076	0.256938891	0.252102776	0.329198776	0.318779446	0.220415979	0.032012882	0.995775579	0.984630045	Bacteria.Firmicutes.Clostridia.Clostridiales.Ruminococcaceaencultured	PALM3
47427	ENSG00000187987	rs2531803	0.253730798	0.145125385	0.425912746	0.410490718	-0.280950413	0.30228563	-0.25868677	0.219109135	0.243979287	0.204983601	0.322858558	0.264505434	0.362649727	0.150599122	0.995775579	0.982456869	Bacteria.Firmicutes.Clostridia.Clostridiales.Ruminococcaceaencultured	ZSCAN23
47428	ENSG00000188033	rs113272212	0.26053346	0.101990302	0.01275756	0.001690995	0.3456509	-0.611805579	-0.949986938	1.493291594	0.304531809	0.368841719	0.370900025	0.455826269	0.366672652	0.121268645	0.995775579	0.516464742	Bacteria.Firmicutes.Clostridia.Clostridiales.Ruminococcaceaencultured	ZNF490
47429	ENSG00000188070	rs7127892	0.901988868	0.336345899	0.380574709	0.99546442	-0.032978201	0.301945968	-0.28955781	-0.002150357	0.266746788	0.311741392	0.327983442	0.37682967	0.604835273	0.246601882	0.995775579	0.991853656	Bacteria.Firmicutes.Clostridia.Clostridiales.Ruminococcaceaencultured	ZFTA
47430	ENSG00000188130	rs11913279	0.41761246	0.635155305	0.617325738	0.230860946	0.14390184	0.20598797	-0.116142319	-0.585940063	0.176400535	0.432087844	0.231334109	0.484458002	0.449136376	0.360144309	0.995775579	0.981925921	Bacteria.Firmicutes.Clostridia.Clostridiales.Ruminococcaceaencultured	MAPK12
47431	ENSG00000188163	rs11522282	0.069113504	0.09925269	0.913823665	0.652225211	0.752613947	-0.417052243	0.053572984	-0.140035487	0.407199704	0.249373453	0.4931294	0.309289156	0.210261214	0.119576114	0.995775579	0.984630045	Bacteria.Firmicutes.Clostridia.Clostridiales.Ruminococcaceaencultured	FAM166A
47432	ENSG00000188191	rs116986757	0.101534067	0.37338309	0.944734986	0.069473787	0.340871891	-0.291758978	-0.017027247	-0.696253097	0.205223365	0.325503212	0.244685444	0.377206226	0.24373844	0.261873633	0.995775579	0.941242374	Bacteria.Firmicutes.Clostridia.Clostridiales.Ruminococcaceaencultured	PRKAR1B
47433	ENSG00000188227	rs4803210	0.000747127	0.000177716	0.095492092	0.030341937	-0.590960161	1.195057761	0.38401552	-0.7753916	0.166975449	0.300456255	0.226999444	0.350220496	0.021895174	0.002259128	0.995775579	0.889802399	Bacteria.Firmicutes.Clostridia.Clostridiales.Ruminococcaceaencultured	ZNF793
47434	ENSG00000188234	rs2573432	0.515280865	0.469049492	0.744159895	0.579754992	0.168541173	-0.158060168	0.096618807	-0.140689432	0.257623185	0.217028047	0.294801219	0.252794451	0.486921382	0.300671161	0.995775579	0.984630045	Bacteria.Firmicutes.Clostridia.Clostridiales.Ruminococcaceaencultured	AGAP4
47435	ENSG00000188263	rs12171069	0.77854625	0.482394682	0.235152568	0.838980844	0.058628533	0.195659191	-0.321868134	0.072782772	0.207619815	0.276936776	0.268604758	0.356755767	0.571871932	0.305936089	0.995775579	0.984630045	Bacteria.Firmicutes.Clostridia.Clostridiales.Ruminococcaceaencultured	IL17REL
47436	ENSG00000188295	rs10924907	0.257584302	0.210744287	0.956747852	0.904314551	-0.291040801	0.509853706	0.017097235	-0.055584668	0.254819828	0.403365351	0.314029296	0.460584782	0.365633808	0.185983932	0.995775579	0.98517817	Bacteria.Firmicutes.Clostridia.Clostridiales.Ruminococcaceaencultured	ZNF669
47437	ENSG00000188312	rs6479425	0.896801209	0.675451549	0.487915791	0.600812242	-0.024410986	0.223010825	-0.169630057	0.307112201	0.187471766	0.530250229	0.243162642	0.584078735	0.604835273	0.374765929	0.995775579	0.984630045	Bacteria.Firmicutes.Clostridia.Clostridiales.Ruminococcaceaencultured	CENPP
47438	ENSG00000188321	rs12150874	0.982154024	0.864231181	0.737888098	0.869554099	-0.005936412	0.042907908	-0.106595059	0.05469082	0.264372599	0.249945733	0.317165463	0.331710935	0.621222484	0.432700507	0.995775579	0.984630045	Bacteria.Firmicutes.Clostridia.Clostridiales.Ruminococcaceaencultured	ZNF559
47439	ENSG00000188428	rs12207627	0.670358683	0.791739148	0.322936087	0.177085971	-0.103981222	-0.08441322	0.283824662	-0.558496475	0.243176398	0.318369892	0.284960067	0.409276307	0.535722219	0.412285525	0.995775579	0.981925921	Bacteria.Firmicutes.Clostridia.Clostridiales.Ruminococcaceaencultured	BLOC1S5
47440	ENSG00000188483	rs967497	0.17858871	0.219517899	0.478375621	0.58804622	-0.466801181	0.291628923	0.31914818	-0.166917965	0.343284456	0.235228303	0.447590567	0.306623186	0.308883902	0.190230911	0.995775579	0.984630045	Bacteria.Firmicutes.Clostridia.Clostridiales.Ruminococcaceaencultured	IER5L
47441	ENSG00000188493	rs3745211	0.08595834	0.011509279	0.903418717	0.997882064	-0.513635336	0.634195766	-0.044949124	0.000800857	0.294584607	0.243867042	0.368984852	0.30054629	0.227957922	0.032832782	0.995775579	0.991853656	Bacteria.Firmicutes.Clostridia.Clostridiales.Ruminococcaceaencultured	C19orf54
47442	ENSG00000188505	rs12462614	0.682143182	0.857410815	0.077827255	0.003648514	-0.088019208	-0.039425106	-0.476532498	0.79694702	0.213957972	0.218559745	0.265958808	0.264207624	0.539812989	0.431386324	0.995775579	0.835748384	Bacteria.Firmicutes.Clostridia.Clostridiales.Ruminococcaceaencultured	NCCRP1
47443	ENSG00000188549	rs4924455	0.447152323	0.053250336	0.936137079	0.091010162	-0.129534403	0.492524352	0.016271692	0.674012592	0.169367988	0.250173097	0.202291853	0.392886965	0.462362191	0.081165144	0.995775579	0.94837292	Bacteria.Firmicutes.Clostridia.Clostridiales.Ruminococcaceaencultured	CCDC9B
47444	ENSG00000188554	rs35014595	0.205092116	0.402041332	0.755181548	0.726107297	-0.465954089	0.23786691	0.15447952	0.123996026	0.364024577	0.281999266	0.493333854	0.35243631	0.328096055	0.273234783	0.995775579	0.984630045	Bacteria.Firmicutes.Clostridia.Clostridiales.Ruminococcaceaencultured	NBR1
47445	ENSG00000188573	rs3733977	0.035173036	0.001109083	0.507339661	0.310122984	-0.387481958	1.346949102	0.15121129	-0.449281958	0.180113974	0.394609947	0.226814267	0.439201661	0.153633914	0.007858291	0.995775579	0.982456869	Bacteria.Firmicutes.Clostridia.Clostridiales.Ruminococcaceaencultured	FBLL1
47446	ENSG00000188603	rs149271	0.002906347	0.000231833	0.091978271	0.250751108	-0.799635873	0.822500011	0.523083005	-0.313521502	0.258405108	0.210986888	0.305841182	0.270541912	0.045463903	0.002708121	0.995775579	0.981925921	Bacteria.Firmicutes.Clostridia.Clostridiales.Ruminococcaceaencultured	CLN3
47447	ENSG00000188612	rs12941564	0.51391947	0.351942344	0.44736192	0.164171379	-0.174861624	0.264624583	0.245921855	-0.498108673	0.266417492	0.28224879	0.321695211	0.354005008	0.486796326	0.252824086	0.995775579	0.981925921	Bacteria.Firmicutes.Clostridia.Clostridiales.Ruminococcaceaencultured	SUMO2
47448	ENSG00000188643	rs9700179	0.086378597	0.159017409	0.405033616	0.966716681	0.452011539	-0.331822407	-0.266716577	0.012171248	0.259596673	0.232900994	0.318231192	0.290569013	0.228548832	0.158818707	0.995775579	0.990602894	Bacteria.Firmicutes.Clostridia.Clostridiales.Ruminococcaceaencultured	S100A16
47449	ENSG00000188659	rs4778990	0.00022587	5.25735791317043e-05	0.282669816	0.357226992	0.836011327	-0.858078364	-0.306927184	0.235085225	0.214024902	0.198148556	0.283321579	0.253529449	0.010894258	0.001032854	0.995775579	0.982456869	Bacteria.Firmicutes.Clostridia.Clostridiales.Ruminococcaceaencultured	SAXO2
47450	ENSG00000188672	rs9438904	0.007616829	0.000160939	0.872411009	0.269914207	-0.733092737	0.90220923	0.054837051	-0.315780873	0.266148567	0.225170313	0.340113338	0.283784196	0.079792642	0.002156882	0.995775579	0.98200414	Bacteria.Firmicutes.Clostridia.Clostridiales.Ruminococcaceaencultured	RHCE
47451	ENSG00000188690	rs1891358	0.020925705	0.019370893	0.108523878	0.122768963	1.352745644	-0.866750998	-1.126988612	0.670022636	0.571524374	0.361463752	0.692575413	0.428514539	0.128164933	0.046191886	0.995775579	0.976735156	Bacteria.Firmicutes.Clostridia.Clostridiales.Ruminococcaceaencultured	UROS
47452	ENSG00000188732	rs4722252	0.008395998	0.006086097	0.475377432	0.833930696	1.062533025	-0.713000148	-0.315051224	0.062483978	0.390832713	0.251422976	0.43883725	0.296826488	0.08351884	0.022602057	0.995775579	0.984630045	Bacteria.Firmicutes.Clostridia.Clostridiales.Ruminococcaceaencultured	FAM221A
47453	ENSG00000188747	rs28725243	0.809160881	0.754183091	0.204250283	0.223236816	0.064379843	0.089248805	-0.426185741	0.437646053	0.26549038	0.283821155	0.332329476	0.355892583	0.580519521	0.400448293	0.995775579	0.981925921	Bacteria.Firmicutes.Clostridia.Clostridiales.Ruminococcaceaencultured	NOXA1
47454	ENSG00000188760	rs3731918	0.073187562	0.025808185	0.840598128	0.769813354	-0.671125314	0.613991106	-0.086195881	0.093045382	0.368518509	0.269127867	0.426849404	0.316648894	0.212865425	0.05454541	0.995775579	0.984630045	Bacteria.Firmicutes.Clostridia.Clostridiales.Ruminococcaceaencultured	TMEM198
47455	ENSG00000188818	rs57285777	0.302082446	0.036086405	0.942916595	0.636453059	-0.298705701	0.777406975	-0.025057167	-0.212129709	0.287150797	0.36322022	0.348587847	0.44668686	0.390679416	0.064717337	0.995775579	0.984630045	Bacteria.Firmicutes.Clostridia.Clostridiales.Ruminococcaceaencultured	ZDHHC11
47456	ENSG00000188921	rs200676296	0.251231869	0.148409887	0.20646591	0.236528701	0.249198005	-0.336269608	-0.334136985	0.342623362	0.215256788	0.229920511	0.261845053	0.286775737	0.361383224	0.152238864	0.995775579	0.981925921	Bacteria.Firmicutes.Clostridia.Clostridiales.Ruminococcaceaencultured	HACD4
47457	ENSG00000188938	rs1055710	0.661554194	0.978022913	0.685167013	0.745459171	-0.133463578	-0.007769785	0.142264345	0.111720011	0.303477035	0.280965138	0.349334602	0.342682077	0.533451067	0.462222115	0.995775579	0.984630045	Bacteria.Firmicutes.Clostridia.Clostridiales.Ruminococcaceaencultured	FAM120AOS
47458	ENSG00000188986	rs28740782	0.136593945	0.048068086	0.183369816	0.065720609	-0.624018671	0.510872241	0.718794298	-0.616310108	0.414013853	0.253562355	0.534506615	0.329242839	0.278377437	0.076249138	0.995775579	0.941242374	Bacteria.Firmicutes.Clostridia.Clostridiales.Ruminococcaceaencultured	NELFB
47459	ENSG00000189042	rs4806349	0.074636894	0.087102816	0.225308248	0.273728399	-0.422995108	0.433561594	0.377778398	-0.354326012	0.233466803	0.24958651	0.308600649	0.320991356	0.214387487	0.110644065	0.995775579	0.982456869	Bacteria.Firmicutes.Clostridia.Clostridiales.Ruminococcaceaencultured	ZNF567
47460	ENSG00000189043	rs6961269	0.766703208	0.857671251	0.10100475	0.111468665	0.06621359	-0.040015286	-0.462621662	0.454454988	0.222241912	0.222241912	0.278082857	0.281648167	0.56807403	0.431386324	0.995775579	0.962515708	Bacteria.Firmicutes.Clostridia.Clostridiales.Ruminococcaceaencultured	NDUFA4
47461	ENSG00000189045	rs166183	0.539350735	0.501984511	0.269719421	0.226335459	0.265185863	-0.176352507	0.62365364	-0.41998003	0.429757047	0.261210659	0.560231534	0.343843309	0.495074198	0.31341618	0.995775579	0.981925921	Bacteria.Firmicutes.Clostridia.Clostridiales.Ruminococcaceaencultured	ANKDD1B
47462	ENSG00000189046	rs76163903	0.870966564	0.697309676	0.974649768	0.687017785	0.032082554	-0.174520962	0.007748618	-0.218409942	0.196736848	0.446708207	0.242905474	0.539667192	0.597459706	0.381981868	0.997806895	0.984630045	Bacteria.Firmicutes.Clostridia.Clostridiales.Ruminococcaceaencultured	ALKBH2
47463	ENSG00000189058	rs4677695	0.139368982	0.002961384	0.985857704	0.075350559	-0.305585021	1.040456841	0.004308436	-0.732702526	0.204202667	0.336924081	0.242128639	0.405423056	0.281241062	0.014462571	0.998815204	0.941242374	Bacteria.Firmicutes.Clostridia.Clostridiales.Ruminococcaceaencultured	APOD
47464	ENSG00000189077	rs6952753	0.349485174	0.295046687	0.464608205	0.424639	0.272319615	-0.290232933	-0.26171836	0.273628281	0.28896861	0.274938983	0.355779273	0.340563614	0.417479259	0.227717693	0.995775579	0.982456869	Bacteria.Firmicutes.Clostridia.Clostridiales.Ruminococcaceaencultured	TMEM120A
47465	ENSG00000189159	rs11653062	0.652884008	0.394658667	0.419788416	0.653017303	-0.134641468	0.173548126	-0.300592015	0.113958739	0.297980775	0.202534605	0.370213594	0.252310798	0.530832752	0.270325083	0.995775579	0.984630045	Bacteria.Firmicutes.Clostridia.Clostridiales.Ruminococcaceaencultured	JPT1
47466	ENSG00000189171	rs35760493	0.230708989	0.034343545	0.456443415	0.969700104	-0.346569356	0.539456976	-0.266864641	-0.012089834	0.286450776	0.249572914	0.356202567	0.31706049	0.34631408	0.063231514	0.995775579	0.990602894	Bacteria.Firmicutes.Clostridia.Clostridiales.Ruminococcaceaencultured	S100A13
47467	ENSG00000189190	rs12973596	0.179580931	0.069385154	0.806073278	0.864635587	-0.398813146	0.395158533	-0.091239141	0.046834031	0.293965815	0.214013618	0.370140955	0.273639268	0.308883902	0.095734734	0.995775579	0.984630045	Bacteria.Firmicutes.Clostridia.Clostridiales.Ruminococcaceaencultured	ZNF600
47468	ENSG00000189195	rs539288	0.755761098	0.406390913	0.837178215	0.627218195	0.106511036	-0.212885038	0.094924925	0.157576801	0.340979804	0.254741704	0.460064008	0.32292791	0.565150995	0.274661318	0.995775579	0.984630045	Bacteria.Firmicutes.Clostridia.Clostridiales.Ruminococcaceaencultured	BTBD8
47469	ENSG00000189227	rs7172423	0.946532403	0.840119265	0.389226615	0.304115713	0.038324982	-0.068502366	-0.579660631	0.415536788	0.569282807	0.338199408	0.668717084	0.401159716	0.611751634	0.427202054	0.995775579	0.982456869	Bacteria.Firmicutes.Clostridia.Clostridiales.Ruminococcaceaencultured	C15orf61
47470	ENSG00000189233	rs2045028	0.514097202	0.243004987	0.655189573	0.81859226	-0.232443817	0.308454093	-0.182826302	0.074773979	0.354299261	0.261796988	0.407519981	0.324699573	0.486796326	0.20256317	0.995775579	0.984630045	Bacteria.Firmicutes.Clostridia.Clostridiales.Ruminococcaceaencultured	NUGGC
47471	ENSG00000189269	rs9624229	0.626102961	0.841417029	0.10577526	0.161188795	-0.138066404	0.080904805	0.548895961	-0.654411921	0.28202921	0.402745132	0.334632886	0.461751391	0.52267227	0.427333954	0.995775579	0.981925921	Bacteria.Firmicutes.Clostridia.Clostridiales.Ruminococcaceaencultured	DRICH1
47472	ENSG00000189306	rs8139383	0.506385315	0.011368604	0.217110801	0.767879412	-0.120829211	1.162328854	-0.28679727	-0.151606381	0.180833661	0.44614935	0.23011061	0.511514746	0.484734676	0.032594468	0.995775579	0.984630045	Bacteria.Firmicutes.Clostridia.Clostridiales.Ruminococcaceaencultured	RRP7A
47473	ENSG00000189334	rs9700179	0.077938277	0.023428126	0.894419773	0.945333106	0.480870212	-0.559091492	0.043850573	0.020685631	0.268482412	0.240872967	0.329123934	0.300514905	0.218714598	0.05193485	0.995775579	0.990602894	Bacteria.Firmicutes.Clostridia.Clostridiales.Ruminococcaceaencultured	S100A14
47474	ENSG00000189339	rs111946117	1.09229564678374e-06	4.16738063922602e-08	0.544801951	0.261040598	0.935899155	-1.414515426	-0.127574079	0.288948125	0.17397881	0.227705848	0.209562118	0.254848065	0.000229894	3.79195888700137e-06	0.995775579	0.981925921	Bacteria.Firmicutes.Clostridia.Clostridiales.Ruminococcaceaencultured	SLC35E2B
47475	ENSG00000189362	rs62181053	0.551242177	0.226014833	0.870628726	0.533447799	0.136527249	-0.297828772	0.045988231	-0.20253502	0.227917984	0.243666171	0.281266233	0.323491392	0.496967897	0.193865885	0.995775579	0.983180738	Bacteria.Firmicutes.Clostridia.Clostridiales.Ruminococcaceaencultured	NEMP2
47476	ENSG00000196116	rs7865824	0.281874504	0.225997117	0.391241968	0.299760467	0.381936762	-0.315408129	0.350226631	-0.317847905	0.351974858	0.258038617	0.405765478	0.30407612	0.379644647	0.193865885	0.995775579	0.982456869	Bacteria.Firmicutes.Clostridia.Clostridiales.Ruminococcaceaencultured	TDRD7
47477	ENSG00000196126	rs28724123	0.0282433	0.000151651	0.669326504	0.312484852	0.427259561	-0.813956123	0.100923893	-0.265074167	0.190399269	0.202260071	0.235242278	0.260404911	0.141867196	0.00209744	0.995775579	0.982456869	Bacteria.Firmicutes.Clostridia.Clostridiales.Ruminococcaceaencultured	HLA-DRB1
47478	ENSG00000196151	rs714156	0.715735152	0.340036731	0.122163726	0.044529229	0.072858751	-0.201432338	0.379646784	-0.58646282	0.199200675	0.20957345	0.242403956	0.28625526	0.552899911	0.247836461	0.995775579	0.908025848	Bacteria.Firmicutes.Clostridia.Clostridiales.Ruminococcaceaencultured	WDSUB1
47479	ENSG00000196152	rs6478784	0.152603468	0.029347807	0.713465566	0.95032174	0.560132752	-0.622810189	0.162860118	-0.020884446	0.38700437	0.279539107	0.441578868	0.333917312	0.289706491	0.05763249	0.995775579	0.990602894	Bacteria.Firmicutes.Clostridia.Clostridiales.Ruminococcaceaencultured	ZNF79
47480	ENSG00000196172	rs76035839	0.048150544	0.021974083	0.252743612	0.301656273	-0.380959689	0.907867945	0.265574194	-0.491210391	0.189154419	0.386794928	0.230142428	0.47178925	0.182111066	0.049659617	0.995775579	0.982456869	Bacteria.Firmicutes.Clostridia.Clostridiales.Ruminococcaceaencultured	ZNF681
47481	ENSG00000196187	rs360103	0.54140464	0.582414467	0.257857879	0.182813215	0.261020004	-0.15965824	0.597278485	-0.480924571	0.425162777	0.288907866	0.523248915	0.357162434	0.495074198	0.342845717	0.995775579	0.981925921	Bacteria.Firmicutes.Clostridia.Clostridiales.Ruminococcaceaencultured	TMEM63A
47482	ENSG00000196209	rs6131559	0.582801637	0.568986695	0.690666425	0.651181754	0.117948934	-0.166182952	-0.103839941	-0.189036816	0.213653031	0.290297293	0.259775645	0.416176553	0.508777806	0.338617989	0.995775579	0.984630045	Bacteria.Firmicutes.Clostridia.Clostridiales.Ruminococcaceaencultured	SIRPB2
47483	ENSG00000196228	rs7603422	0.000733994	0.000111427	0.843026224	0.78606894	0.886060128	-0.970958611	-0.063095959	0.079915778	0.249961006	0.235982897	0.317356443	0.293223278	0.021786064	0.001671713	0.995775579	0.984630045	Bacteria.Firmicutes.Clostridia.Clostridiales.Ruminococcaceaencultured	SULT1C3
47484	ENSG00000196236	rs5758129	0.572671884	0.308213691	0.93298669	0.906884443	0.171484484	-0.262281911	0.031650936	-0.040065139	0.302445537	0.255379282	0.374948666	0.341194284	0.505847672	0.234736228	0.995775579	0.98517817	Bacteria.Firmicutes.Clostridia.Clostridiales.Ruminococcaceaencultured	XPNPEP3
47485	ENSG00000196242	rs6678867	0.297484914	0.214123822	0.363710466	0.290645505	-0.51533403	0.435302147	-0.499779269	0.41568322	0.490669868	0.346970427	0.546363646	0.390173644	0.38845179	0.187458635	0.995775579	0.982456869	Bacteria.Firmicutes.Clostridia.Clostridiales.Ruminococcaceaencultured	OR2C3
47486	ENSG00000196263	rs3752176	0.044210151	0.045521799	0.827580341	0.954442256	0.475114046	-0.504717966	-0.066856198	0.017223788	0.231546532	0.247533655	0.305718675	0.300327119	0.175863556	0.073959162	0.995775579	0.990602894	Bacteria.Firmicutes.Clostridia.Clostridiales.Ruminococcaceaencultured	ZNF471
47487	ENSG00000196268	rs879087510	0.120967845	3.79183547142626e-05	0.440740436	0.084095235	0.279558543	-1.281117545	0.17493323	0.62204038	0.177915139	0.289659307	0.225517141	0.354583936	0.266216591	0.000799447	0.995775579	0.944122217	Bacteria.Firmicutes.Clostridia.Clostridiales.Ruminococcaceaencultured	ZNF493
47488	ENSG00000196275	rs1197742661	0.010200895	0.024965157	0.050954768	0.113825009	1.248412295	-0.777430679	-1.275109819	0.69764164	0.471785788	0.338737247	0.641198741	0.435261055	0.08902289	0.053467055	0.995775579	0.965680484	Bacteria.Firmicutes.Clostridia.Clostridiales.Ruminococcaceaencultured	GTF2IRD2
47489	ENSG00000196284	rs17288320	0.95299199	0.858279297	0.178904221	0.208364168	0.013397566	0.049641119	-0.379231873	0.437295002	0.226394818	0.276898995	0.27909166	0.344136774	0.613856334	0.431386324	0.995775579	0.981925921	Bacteria.Firmicutes.Clostridia.Clostridiales.Ruminococcaceaencultured	SUPT3H
47490	ENSG00000196323	rs858726	0.724571298	0.791387994	0.902430634	0.87224288	-0.098129258	0.065005205	0.042030916	0.052483732	0.277292295	0.244748658	0.341517649	0.325085281	0.554911716	0.412276479	0.995775579	0.984630045	Bacteria.Firmicutes.Clostridia.Clostridiales.Ruminococcaceaencultured	ZBTB44
47491	ENSG00000196352	rs2802218	0.847724664	0.822641198	0.85955143	0.718014504	0.118680299	-0.08978731	0.122276826	-0.164630375	0.615594124	0.398954136	0.688307375	0.45391709	0.592078914	0.422498346	0.995775579	0.984630045	Bacteria.Firmicutes.Clostridia.Clostridiales.Ruminococcaceaencultured	CD55
47492	ENSG00000196365	rs10424357	0.018969504	0.11902077	0.12098554	0.571319284	0.54321967	-0.484567471	-0.461409825	0.209727393	0.225753531	0.306738646	0.293662188	0.368591548	0.123091236	0.13448857	0.995775579	0.984630045	Bacteria.Firmicutes.Clostridia.Clostridiales.Ruminococcaceaencultured	LONP1
47493	ENSG00000196371	rs528193	0.513604994	0.138742279	0.89927103	0.411851144	-0.144698721	0.317264173	0.035781636	-0.236717397	0.22029641	0.211665423	0.281572397	0.286598487	0.486796326	0.145998161	0.995775579	0.982456869	Bacteria.Firmicutes.Clostridia.Clostridiales.Ruminococcaceaencultured	FUT4
47494	ENSG00000196391	rs2589974	0.810062718	0.725398038	0.3404836	0.49177438	0.095087171	0.098074309	-0.430248345	0.2332731	0.394020847	0.278007575	0.448054678	0.337390869	0.580806563	0.390805539	0.995775579	0.982456869	Bacteria.Firmicutes.Clostridia.Clostridiales.Ruminococcaceaencultured	ZNF774
47495	ENSG00000196408	rs76332338	0.111182968	0.045631368	0.124008389	0.170799591	0.348407973	-0.832639067	-0.403328399	0.675175875	0.215749766	0.40857262	0.258819064	0.487505267	0.255110312	0.073959162	0.995775579	0.981925921	Bacteria.Firmicutes.Clostridia.Clostridiales.Ruminococcaceaencultured	NOXO1
47496	ENSG00000196418	rs4925592	0.567715593	0.090909884	0.354865087	0.894687275	0.125914877	-0.503865806	0.269155203	-0.047667198	0.219231454	0.29361399	0.28884123	0.358684147	0.503058821	0.11375497	0.995775579	0.98517817	Bacteria.Firmicutes.Clostridia.Clostridiales.Ruminococcaceaencultured	ZNF124
47497	ENSG00000196436	rs62056010	0.121519815	0.008801819	0.862644352	0.891444804	0.317572903	-1.195275451	0.044337374	0.074324307	0.202413618	0.442501752	0.255258759	0.542465599	0.266923864	0.028023775	0.995775579	0.984630045	Bacteria.Firmicutes.Clostridia.Clostridiales.Ruminococcaceaencultured	NPIPB15
47498	ENSG00000196458	rs12320900	0.366001308	0.433808138	0.945879133	0.429791985	-0.176824193	0.144717521	-0.017443695	0.194851758	0.194237505	0.183750867	0.255977807	0.245248791	0.42559086	0.286253269	0.995775579	0.982456869	Bacteria.Firmicutes.Clostridia.Clostridiales.Ruminococcaceaencultured	ZNF605
47499	ENSG00000196511	rs10232406	0.361251191	0.273834836	0.866226033	0.464032718	0.383852683	-0.337328936	0.077038211	-0.252136609	0.417473177	0.305661782	0.455519044	0.34231076	0.422958971	0.218264545	0.995775579	0.982456869	Bacteria.Firmicutes.Clostridia.Clostridiales.Ruminococcaceaencultured	TPK1
47500	ENSG00000196517	rs12037805	0.791409069	0.561590777	0.239983257	0.348471763	-0.062196918	-0.180656692	0.357787626	-0.350045244	0.234199513	0.30962041	0.301704223	0.370660679	0.575090464	0.335486842	0.995775579	0.982456869	Bacteria.Firmicutes.Clostridia.Clostridiales.Ruminococcaceaencultured	SLC6A9
47501	ENSG00000196526	rs62290616	0.309272238	0.008330593	0.835529733	0.864113746	-0.264396561	0.612245121	-0.063707804	-0.056239016	0.258006721	0.224963971	0.305626862	0.327315705	0.393389329	0.027173046	0.995775579	0.984630045	Bacteria.Firmicutes.Clostridia.Clostridiales.Ruminococcaceaencultured	AFAP1
47502	ENSG00000196549	rs12635515	0.569600823	0.38244548	0.362680602	0.224000881	-0.137397902	0.216909798	0.26922717	-0.416203798	0.240396967	0.246667769	0.29368676	0.339021181	0.503903994	0.265323395	0.995775579	0.981925921	Bacteria.Firmicutes.Clostridia.Clostridiales.Ruminococcaceaencultured	MME
47503	ENSG00000196553	rs7140393	0.154498839	0.051693338	0.688669715	0.799436033	0.296334927	-0.754977221	-0.102034972	-0.116030647	0.205703108	0.380888144	0.253531394	0.454808366	0.291424625	0.079776557	0.995775579	0.984630045	Bacteria.Firmicutes.Clostridia.Clostridiales.Ruminococcaceaencultured	CCDC196
47504	ENSG00000196581	rs241273	0.29148922	0.079561878	0.921606788	0.641861398	-0.320610492	0.46069595	-0.040499709	-0.167402854	0.301466608	0.258652389	0.40994575	0.358248597	0.385184951	0.104505896	0.995775579	0.984630045	Bacteria.Firmicutes.Clostridia.Clostridiales.Ruminococcaceaencultured	AJAP1
47505	ENSG00000196584	rs3218384	0.496544609	0.192233165	0.662384493	0.875221827	-0.154049756	0.484777111	-0.124722098	-0.065372794	0.225291419	0.367899347	0.284344969	0.41467213	0.483016792	0.175841169	0.995775579	0.984630045	Bacteria.Firmicutes.Clostridia.Clostridiales.Ruminococcaceaencultured	XRCC2
47506	ENSG00000196586	rs1322549	0.574682934	0.646519656	0.963651353	0.695513601	0.202220408	-0.126388085	0.019557739	-0.132367046	0.358535439	0.274312616	0.427510091	0.336704737	0.506657521	0.363488491	0.995775579	0.984630045	Bacteria.Firmicutes.Clostridia.Clostridiales.Ruminococcaceaencultured	MYO6
47507	ENSG00000196605	rs12462870	0.665930669	0.280716657	0.799073355	0.618559292	-0.069996734	0.384615492	-0.050744908	0.223869616	0.161388337	0.353583813	0.198539095	0.447478071	0.533914953	0.221301116	0.995775579	0.984630045	Bacteria.Firmicutes.Clostridia.Clostridiales.Ruminococcaceaencultured	ZNF846
47508	ENSG00000196620	rs62298402	0.516635022	0.318162339	0.454016611	0.549807946	-0.143573158	0.550044468	-0.216595738	0.402683186	0.220169918	0.546782525	0.287546476	0.669816227	0.487802804	0.239202207	0.995775579	0.984630045	Bacteria.Firmicutes.Clostridia.Clostridiales.Ruminococcaceaencultured	UGT2B15
47509	ENSG00000196642	rs2784038	0.446293829	0.979614074	0.638013813	0.609790999	0.177429765	-0.008070337	-0.139826266	-0.199650098	0.231552079	0.314617321	0.2958062	0.389291133	0.461680695	0.462421141	0.995775579	0.984630045	Bacteria.Firmicutes.Clostridia.Clostridiales.Ruminococcaceaencultured	RABL6
47510	ENSG00000196653	rs56084453	0.059421953	0.001948253	0.932081075	0.698808493	-0.367666101	0.81018725	-0.019812912	0.124724048	0.191627391	0.25089915	0.231573876	0.320919766	0.197376325	0.01148415	0.995775579	0.984630045	Bacteria.Firmicutes.Clostridia.Clostridiales.Ruminococcaceaencultured	ZNF502
47511	ENSG00000196655	rs111322300	0.029506227	0.003380237	0.933471846	0.814231396	-0.418873447	0.99182573	0.019202789	-0.090372552	0.188195637	0.325964406	0.229146229	0.383053585	0.144728014	0.015380484	0.995775579	0.984630045	Bacteria.Firmicutes.Clostridia.Clostridiales.Ruminococcaceaencultured	TRAPPC4
47512	ENSG00000196663	rs7150548	0.272594277	0.039927954	0.911564388	0.949445853	0.226734714	-0.536642916	0.028290339	0.021696214	0.20491411	0.25596237	0.253727679	0.340878242	0.37587804	0.068439043	0.995775579	0.990602894	Bacteria.Firmicutes.Clostridia.Clostridiales.Ruminococcaceaencultured	TECPR2
47513	ENSG00000196678	rs12325560	0.002468972	0.000546405	0.073259994	0.042425162	1.130209527	-0.998682788	-0.761848676	0.695538778	0.358817461	0.274581747	0.418443335	0.336000396	0.041723096	0.004819619	0.995775579	0.908025848	Bacteria.Firmicutes.Clostridia.Clostridiales.Ruminococcaceaencultured	ERI2
47514	ENSG00000196683	rs6461669	0.193680942	0.030915361	0.864815595	0.864841759	0.31650251	-0.531599001	-0.051178525	0.051999488	0.240987924	0.240964687	0.299425175	0.30428778	0.321026257	0.059166336	0.995775579	0.984630045	Bacteria.Firmicutes.Clostridia.Clostridiales.Ruminococcaceaencultured	TOMM7
47515	ENSG00000196700	rs4606988	0.827506055	0.774294598	0.221004653	0.184476527	-0.042807982	0.098826386	-0.310374643	0.577175787	0.195665795	0.343196487	0.251166082	0.430296355	0.586545974	0.407001872	0.995775579	0.981925921	Bacteria.Firmicutes.Clostridia.Clostridiales.Ruminococcaceaencultured	ZNF512B
47516	ENSG00000196704	rs9892776	0.686938796	0.882424026	0.371225395	0.174654449	-0.114234375	0.041979108	0.299615702	-0.48365747	0.282185411	0.28272659	0.332754269	0.352415724	0.542234188	0.438759653	0.995775579	0.981925921	Bacteria.Firmicutes.Clostridia.Clostridiales.Ruminococcaceaencultured	AMZ2
47517	ENSG00000196712	rs8067440	0.284057502	0.112306604	0.783603752	0.90002533	0.435385324	-0.45879097	0.130803588	0.042815434	0.403070543	0.285013914	0.474330713	0.33947861	0.381682196	0.129699274	0.995775579	0.98517817	Bacteria.Firmicutes.Clostridia.Clostridiales.Ruminococcaceaencultured	NF1
47518	ENSG00000196735	rs9272990	0.770861132	0.93429845	0.485341054	0.239710751	-0.069030719	-0.02237388	0.199453077	-0.407932664	0.236029079	0.270353717	0.284222944	0.343787486	0.569090072	0.451170549	0.995775579	0.981925921	Bacteria.Firmicutes.Clostridia.Clostridiales.Ruminococcaceaencultured	HLA-DQA1
47519	ENSG00000196793	rs1832472	0.161363734	0.13918268	0.559273891	0.680139504	-0.551972391	0.403279167	-0.289496877	0.136911266	0.389635442	0.269356244	0.493226638	0.330596645	0.297096768	0.146098463	0.995775579	0.984630045	Bacteria.Firmicutes.Clostridia.Clostridiales.Ruminococcaceaencultured	ZNF239
47520	ENSG00000196821	rs112540634	0.210631686	0.017806295	0.84719961	0.592401645	-0.297620024	0.777673754	-0.054748465	0.237471821	0.235400118	0.319845776	0.282991815	0.441382079	0.332106221	0.043980255	0.995775579	0.984630045	Bacteria.Firmicutes.Clostridia.Clostridiales.Ruminococcaceaencultured	ILRUN
47521	ENSG00000196859	rs11078969	0.034140027	0.001960915	0.837884362	0.604253421	-0.483708081	0.810704731	0.0570815	-0.161668873	0.223519076	0.25122697	0.277874233	0.310404855	0.153177536	0.01148415	0.995775579	0.984630045	Bacteria.Firmicutes.Clostridia.Clostridiales.Ruminococcaceaencultured	KRT39
47522	ENSG00000196867	rs145011	0.758147415	0.363423523	0.924881005	0.861381579	0.065227776	-0.2294097	0.024622503	-0.054148897	0.210946718	0.250642049	0.260132216	0.308876357	0.56656946	0.257394526	0.995775579	0.984630045	Bacteria.Firmicutes.Clostridia.Clostridiales.Ruminococcaceaencultured	ZFP28
47523	ENSG00000196873	rs201749496	0.02774538	0.000805901	0.190306175	0.014016056	0.560876876	-1.046196149	-0.411088199	0.935443494	0.249120672	0.297613777	0.310607338	0.370460988	0.141486742	0.006391153	0.995775579	0.889802399	Bacteria.Firmicutes.Clostridia.Clostridiales.Ruminococcaceaencultured	ZNG1C
47524	ENSG00000196912	rs3925996	0.002209274	0.000214687	0.976614659	0.940097873	1.121655194	-0.903430962	-0.011811804	0.020422128	0.35192727	0.230390479	0.401401193	0.270713823	0.038573765	0.002583602	0.998126057	0.990602894	Bacteria.Firmicutes.Clostridia.Clostridiales.Ruminococcaceaencultured	ANKRD36B
47525	ENSG00000196917	rs2245611	0.03508647	0.052618525	0.345746851	0.636090418	-0.562882461	0.486827291	0.306576977	-0.148527916	0.26151746	0.246602586	0.322790485	0.31242242	0.153633914	0.080432231	0.995775579	0.984630045	Bacteria.Firmicutes.Clostridia.Clostridiales.Ruminococcaceaencultured	HCAR1
47526	ENSG00000196950	rs12996461	0.508246373	0.540200225	0.715536858	0.705448933	-0.192682097	0.130271603	-0.132851397	0.100958298	0.289640042	0.211560756	0.362959594	0.265930453	0.484734676	0.327920696	0.995775579	0.984630045	Bacteria.Firmicutes.Clostridia.Clostridiales.Ruminococcaceaencultured	SLC39A10
47527	ENSG00000196954	rs552932	0.022416607	0.012897661	0.545065598	0.418654131	0.705771613	-0.540025304	0.23840674	-0.221279021	0.301731827	0.211185509	0.391881173	0.271863332	0.130525216	0.035506295	0.995775579	0.982456869	Bacteria.Firmicutes.Clostridia.Clostridiales.Ruminococcaceaencultured	CASP4
47528	ENSG00000196961	rs62129186	0.155799094	0.318919121	0.321439045	0.816596285	0.303167412	-0.346268271	-0.260047989	-0.103898342	0.211120084	0.344757654	0.260275659	0.446170001	0.292538323	0.23951311	0.995775579	0.984630045	Bacteria.Firmicutes.Clostridia.Clostridiales.Ruminococcaceaencultured	AP2A1
47529	ENSG00000196968	rs10824032	0.604500026	0.377171756	0.43601861	0.607880689	-0.142164194	0.185834439	-0.281135658	0.144394699	0.273142464	0.208989314	0.358694085	0.280049871	0.514861294	0.263547492	0.995775579	0.984630045	Bacteria.Firmicutes.Clostridia.Clostridiales.Ruminococcaceaencultured	FUT11
47530	ENSG00000196975	rs2312548	0.033232518	0.002590983	0.515596833	0.182404182	-0.767669038	0.836090899	0.27275902	-0.428188616	0.352864892	0.266821652	0.417239906	0.317696392	0.152535016	0.013429176	0.995775579	0.981925921	Bacteria.Firmicutes.Clostridia.Clostridiales.Ruminococcaceaencultured	ANXA4
47531	ENSG00000196981	rs10934592	0.454515623	0.376118731	0.857340481	0.838373238	-0.165846484	0.221001544	-0.047718708	0.063379029	0.220417842	0.247987079	0.26440486	0.309477404	0.46560892	0.263258293	0.995775579	0.984630045	Bacteria.Firmicutes.Clostridia.Clostridiales.Ruminococcaceaencultured	WDR5B
47532	ENSG00000197013	rs1113577	0.011206146	0.000870892	0.209370482	0.722133265	0.587769103	-0.628068069	0.36715334	-0.078784793	0.225138472	0.179926892	0.289584868	0.220590351	0.093660702	0.006691687	0.995775579	0.984630045	Bacteria.Firmicutes.Clostridia.Clostridiales.Ruminococcaceaencultured	ZNF429
47533	ENSG00000197016	rs7252017	0.061882806	0.006302175	0.802472293	0.53574336	-0.413876906	0.681982273	0.065984174	-0.177486064	0.217840425	0.241555399	0.26270352	0.285084823	0.20093768	0.022841579	0.995775579	0.983180738	Bacteria.Firmicutes.Clostridia.Clostridiales.Ruminococcaceaencultured	ZNF470
47534	ENSG00000197020	rs6511291	0.051233995	0.005962148	0.300577759	0.287046824	0.657624773	-0.621871705	0.385749293	-0.26992312	0.331101422	0.218718401	0.369665236	0.251458328	0.187204336	0.022344152	0.995775579	0.982456869	Bacteria.Firmicutes.Clostridia.Clostridiales.Ruminococcaceaencultured	ZNF100
47535	ENSG00000197043	rs11750621	0.708630125	0.796333502	0.432864801	0.688359575	0.07981789	-0.09550273	-0.20702963	0.170599732	0.212655247	0.368513764	0.262328672	0.423451939	0.551184127	0.413787413	0.995775579	0.984630045	Bacteria.Firmicutes.Clostridia.Clostridiales.Ruminococcaceaencultured	ANXA6
47536	ENSG00000197044	rs286220	0.864714754	0.645149465	0.270002368	0.044005424	-0.043713205	-0.105920484	-0.351689851	0.582987901	0.255556032	0.22893544	0.316113404	0.283835526	0.596157912	0.36319058	0.995775579	0.908025848	Bacteria.Firmicutes.Clostridia.Clostridiales.Ruminococcaceaencultured	ZNF441
47537	ENSG00000197093	rs113046316	0.791352736	0.377904574	0.212377503	0.801432573	0.057584412	0.247638711	-0.321925266	0.086283741	0.216771384	0.278925122	0.255611134	0.341684703	0.575090464	0.263867291	0.995775579	0.984630045	Bacteria.Firmicutes.Clostridia.Clostridiales.Ruminococcaceaencultured	GAL3ST4
47538	ENSG00000197124	rs7247843	0.29475575	0.174783478	0.364652919	0.446421236	0.564161689	-0.432170267	0.602448712	-0.294662898	0.534108297	0.314995321	0.659906457	0.384653695	0.387731007	0.167313024	0.995775579	0.982456869	Bacteria.Firmicutes.Clostridia.Clostridiales.Ruminococcaceaencultured	ZNF682
47539	ENSG00000197128	rs77870638	0.050356923	0.09197424	0.417871519	0.808563134	-0.429300787	0.465482749	0.214639682	0.081183002	0.215302455	0.272159463	0.263260946	0.33371704	0.185490916	0.114394583	0.995775579	0.984630045	Bacteria.Firmicutes.Clostridia.Clostridiales.Ruminococcaceaencultured	ZNF772
47540	ENSG00000197134	rs4932954	0.977440446	0.488169643	0.942395314	0.476079072	0.011222171	-0.196954173	0.032363228	0.232771464	0.395327386	0.282496839	0.446146195	0.324747141	0.619980966	0.308195854	0.995775579	0.982456869	Bacteria.Firmicutes.Clostridia.Clostridiales.Ruminococcaceaencultured	ZNF257
47541	ENSG00000197140	rs7015505	0.179514425	0.005968794	0.147591709	0.246653913	-0.346979346	0.618416307	-0.435441919	0.312267067	0.255719398	0.217533709	0.297118385	0.267112392	0.308883902	0.022344152	0.995775579	0.981925921	Bacteria.Firmicutes.Clostridia.Clostridiales.Ruminococcaceaencultured	ADAM32
47542	ENSG00000197147	rs12730853	0.322309254	0.207580578	0.736618683	0.676708179	-0.271036132	0.389275552	0.109093751	-0.163793143	0.271765422	0.30581309	0.322974359	0.391056426	0.402262711	0.183943099	0.995775579	0.984630045	Bacteria.Firmicutes.Clostridia.Clostridiales.Ruminococcaceaencultured	LRRC8B
47543	ENSG00000197165	rs11074908	0.483817598	0.374860977	0.734163018	0.508960602	-0.156795433	0.368387844	-0.097374871	0.315200082	0.222654473	0.412275973	0.285511705	0.474610966	0.477583529	0.262484217	0.995775579	0.983180738	Bacteria.Firmicutes.Clostridia.Clostridiales.Ruminococcaceaencultured	SULT1A2
47544	ENSG00000197191	rs6606566	0.64181624	0.685275649	0.288862926	0.316645802	-0.386329729	0.186670204	0.979019214	-0.520035802	0.826648322	0.458541987	0.915519427	0.515321842	0.528213171	0.378266253	0.995775579	0.982456869	Bacteria.Firmicutes.Clostridia.Clostridiales.Ruminococcaceaencultured	CYSRT1
47545	ENSG00000197208	rs272870	0.050475692	0.011527691	0.915574592	0.615042072	0.769055309	-0.662778955	-0.048582097	0.152821758	0.3859007	0.254917613	0.456500373	0.302424644	0.185490916	0.032832782	0.995775579	0.984630045	Bacteria.Firmicutes.Clostridia.Clostridiales.Ruminococcaceaencultured	SLC22A4
47546	ENSG00000197223	rs12172895	0.182445563	0.183572563	0.92022141	0.375568686	-0.308688684	0.43545009	0.028377904	0.356380911	0.229054873	0.323959384	0.282241758	0.399433733	0.311497477	0.171432323	0.995775579	0.982456869	Bacteria.Firmicutes.Clostridia.Clostridiales.Ruminococcaceaencultured	C1D
47547	ENSG00000197226	rs13164817	0.225981947	0.076328273	0.893453695	0.884935897	0.308944719	-0.721006157	-0.040898705	-0.077493681	0.252742482	0.400317715	0.304168246	0.533392915	0.342792587	0.102373268	0.995775579	0.984630045	Bacteria.Firmicutes.Clostridia.Clostridiales.Ruminococcaceaencultured	TBC1D9B
47548	ENSG00000197241	rs1705280	0.801471211	0.432989596	0.10468774	0.346749352	0.053735022	0.248019073	-0.450189994	0.359947136	0.212833685	0.314352341	0.273583208	0.379777198	0.578088283	0.286253269	0.995775579	0.982456869	Bacteria.Firmicutes.Clostridia.Clostridiales.Ruminococcaceaencultured	SLC2A7
47549	ENSG00000197253	rs3897150	0.016286482	0.002956046	0.837961016	0.632492185	-1.24898993	0.929165	-0.13210053	-0.183517876	0.506364268	0.300825202	0.643377418	0.381938931	0.115614777	0.014462571	0.995775579	0.984630045	Bacteria.Firmicutes.Clostridia.Clostridiales.Ruminococcaceaencultured	TPSB2
47550	ENSG00000197261	rs6929256	0.652563296	0.363927744	0.68855759	0.957745473	-0.179133054	0.288472709	-0.191078532	-0.019773283	0.396054717	0.315504999	0.474601772	0.371764084	0.530832752	0.257540628	0.995775579	0.990602894	Bacteria.Firmicutes.Clostridia.Clostridiales.Ruminococcaceaencultured	C6orf141
47551	ENSG00000197279	rs203877	0.400606172	0.20135595	0.887644855	0.770469686	-0.170980171	0.278851736	-0.036393846	0.083259773	0.202082515	0.216035296	0.256583227	0.284181102	0.443339953	0.180743312	0.995775579	0.984630045	Bacteria.Firmicutes.Clostridia.Clostridiales.Ruminococcaceaencultured	ZNF165
47552	ENSG00000197312	rs35509554	0.792946438	0.945935105	0.284185519	0.382912952	-0.06966927	0.023560035	0.364800515	-0.36099182	0.264331093	0.346090641	0.33781521	0.410922366	0.575902742	0.453946577	0.995775579	0.982456869	Bacteria.Firmicutes.Clostridia.Clostridiales.Ruminococcaceaencultured	DDI2
47553	ENSG00000197324	rs7149064	0.432741439	0.138365599	0.582872258	0.490013878	0.148639052	-0.427552926	0.129847635	-0.247804101	0.188290838	0.284968663	0.235250554	0.356949792	0.455561848	0.145860713	0.995775579	0.982456869	Bacteria.Firmicutes.Clostridia.Clostridiales.Ruminococcaceaencultured	LRP10
47554	ENSG00000197345	rs636049	0.00016026	2.00493797261002e-06	0.220696888	0.406572396	0.761400442	-1.114596729	-0.282665264	0.215206632	0.189968536	0.213506203	0.228588473	0.257619902	0.008628524	8.76813379265924e-05	0.995775579	0.982456869	Bacteria.Firmicutes.Clostridia.Clostridiales.Ruminococcaceaencultured	MRPL21
47555	ENSG00000197361	rs1134684	0.051997419	0.382620211	0.192271685	0.400419605	0.400928142	-0.275817681	-0.336929566	-0.317419146	0.202539846	0.313773129	0.255719682	0.375010281	0.187511399	0.265338139	0.995775579	0.982456869	Bacteria.Firmicutes.Clostridia.Clostridiales.Ruminococcaceaencultured	FBXL22
47556	ENSG00000197362	rs12666123	0.770482127	0.714397032	0.687943652	0.689972298	-0.122729397	0.101714485	-0.205665566	0.134733297	0.41892165	0.276730524	0.509771137	0.336264526	0.56899171	0.387636764	0.995775579	0.984630045	Bacteria.Firmicutes.Clostridia.Clostridiales.Ruminococcaceaencultured	ZNF786
47557	ENSG00000197372	rs2364624	0.421320669	0.558762011	0.894380178	0.697360263	-0.450784979	0.190337642	-0.088147685	0.151980493	0.557036664	0.323862175	0.661349885	0.389081546	0.45033678	0.334490459	0.995775579	0.984630045	Bacteria.Firmicutes.Clostridia.Clostridiales.Ruminococcaceaencultured	ZNF675
47558	ENSG00000197375	rs274556	0.023415631	0.029214972	0.208281848	0.824518425	-0.560089196	0.604684248	0.374819722	-0.071432763	0.241280181	0.271172366	0.294916757	0.32085279	0.131515213	0.05752611	0.995775579	0.984630045	Bacteria.Firmicutes.Clostridia.Clostridiales.Ruminococcaceaencultured	SLC22A5
47559	ENSG00000197405	rs10404456	0.464262946	0.296596937	0.970300731	0.706712039	-0.458074752	0.404090511	0.025962693	-0.166097437	0.622222506	0.384037964	0.694658071	0.439489551	0.469233059	0.228506133	0.996751971	0.984630045	Bacteria.Firmicutes.Clostridia.Clostridiales.Ruminococcaceaencultured	C5AR1
47560	ENSG00000197408	rs8109848	0.508437681	0.585183986	0.079216417	0.417640316	-0.146544005	-0.164388151	0.50112463	-0.29260009	0.220384925	0.299669919	0.28101954	0.358702266	0.484734676	0.343643931	0.995775579	0.982456869	Bacteria.Firmicutes.Clostridia.Clostridiales.Ruminococcaceaencultured	CYP2B6
47561	ENSG00000197417	rs222787	0.065028655	0.021828836	0.305663975	0.429458586	0.53206628	-0.616969991	0.370033375	-0.250932604	0.283489414	0.262558121	0.358385521	0.31560528	0.205883636	0.049395941	0.995775579	0.982456869	Bacteria.Firmicutes.Clostridia.Clostridiales.Ruminococcaceaencultured	SHPK
47562	ENSG00000197444	rs61846889	0.132966641	0.00019677	0.816283347	0.24771035	-0.290447321	1.40537483	0.054681289	-0.484355295	0.190886386	0.356038384	0.234410112	0.415252888	0.276284559	0.002395651	0.995775579	0.981925921	Bacteria.Firmicutes.Clostridia.Clostridiales.Ruminococcaceaencultured	OGDHL
47563	ENSG00000197465	rs1838522	0.165681882	0.195524361	0.831172513	0.680791337	-0.340537507	0.324991984	-0.067184345	0.129392603	0.242899362	0.248489643	0.313861618	0.31311776	0.299982546	0.178004082	0.995775579	0.984630045	Bacteria.Firmicutes.Clostridia.Clostridiales.Ruminococcaceaencultured	GYPE
47564	ENSG00000197472	rs35930073	0.022495021	0.205067546	0.236390685	0.699520894	0.453574913	-0.405467871	-0.298301816	-0.14666361	0.194030202	0.316752589	0.249604295	0.378312848	0.130525216	0.183280487	0.995775579	0.984630045	Bacteria.Firmicutes.Clostridia.Clostridiales.Ruminococcaceaencultured	ZNF695
47565	ENSG00000197479	rs61730161	0.960801502	0.186078753	0.062127024	0.126877503	-0.009465592	0.348368557	-0.443126987	0.488520073	0.19185329	0.260677289	0.233460248	0.315920011	0.614531979	0.172771125	0.995775579	0.981925921	Bacteria.Firmicutes.Clostridia.Clostridiales.Ruminococcaceaencultured	PCDHB11
47566	ENSG00000197498	rs1044388	0.690233466	0.356849577	0.618050841	0.818001954	-0.09295359	0.333813927	-0.140321717	0.100900422	0.232198169	0.359719856	0.280073119	0.436704456	0.543907611	0.254301219	0.995775579	0.984630045	Bacteria.Firmicutes.Clostridia.Clostridiales.Ruminococcaceaencultured	RPF2
47567	ENSG00000197530	rs28703654	0.594035871	0.923308526	0.645808454	0.966183872	0.163190968	0.036587449	-0.190394981	-0.021248288	0.304665698	0.378589753	0.412341171	0.499271448	0.510485976	0.449658353	0.995775579	0.990602894	Bacteria.Firmicutes.Clostridia.Clostridiales.Ruminococcaceaencultured	MIB2
47568	ENSG00000197535	rs4774629	0.662050622	0.555476185	0.585709245	0.602713171	0.171375971	-0.146375953	-0.263046083	0.1641583	0.390295684	0.246988311	0.480191107	0.313844027	0.533451067	0.33338857	0.995775579	0.984630045	Bacteria.Firmicutes.Clostridia.Clostridiales.Ruminococcaceaencultured	MYO5A
47569	ENSG00000197548	rs9851487	0.385508518	0.123908575	0.659159207	0.808215297	-0.326293527	0.443289519	-0.190606709	-0.079620021	0.373469907	0.284385525	0.430158986	0.326686485	0.436298492	0.137495334	0.995775579	0.984630045	Bacteria.Firmicutes.Clostridia.Clostridiales.Ruminococcaceaencultured	ATG7
47570	ENSG00000197563	rs3752091	0.132777276	0.000365707	0.593574634	0.060900523	0.319326498	-1.728963118	-0.138400044	1.109682034	0.209761916	0.459749084	0.258059471	0.581803898	0.276284559	0.003654612	0.995775579	0.941242374	Bacteria.Firmicutes.Clostridia.Clostridiales.Ruminococcaceaencultured	PIGN
47571	ENSG00000197566	rs9899785	0.120515647	0.012114444	0.177086634	0.027161302	-0.316499311	1.137845229	0.342748802	-1.210588005	0.201175138	0.440840778	0.251172905	0.535595178	0.265473781	0.033895323	0.995775579	0.889802399	Bacteria.Firmicutes.Clostridia.Clostridiales.Ruminococcaceaencultured	ZNF624
47572	ENSG00000197576	rs7797624	0.358744318	0.683505457	0.503302575	0.377975766	0.181584096	-0.139415742	-0.16299745	-0.398156566	0.196453925	0.340438016	0.242177954	0.448526593	0.422958971	0.377892399	0.995775579	0.982456869	Bacteria.Firmicutes.Clostridia.Clostridiales.Ruminococcaceaencultured	HOXA4
47573	ENSG00000197580	rs11214135	0.762661949	0.760514072	0.143775076	0.052342889	0.069970741	-0.086496768	0.425416639	-0.678023488	0.230730259	0.282585693	0.287495489	0.343040512	0.56807403	0.402146691	0.995775579	0.935800634	Bacteria.Firmicutes.Clostridia.Clostridiales.Ruminococcaceaencultured	BCO2
47574	ENSG00000197584	rs4624542	0.502083907	0.454662121	0.98079028	0.916353486	-0.261395091	0.202631489	0.012535288	0.03759397	0.387264777	0.269394707	0.518609068	0.356552685	0.484734676	0.29550252	0.998815204	0.988348094	Bacteria.Firmicutes.Clostridia.Clostridiales.Ruminococcaceaencultured	KCNMB2
47575	ENSG00000197603	rs7735138	0.9887569	0.682456454	0.737189997	0.984398719	-0.003318077	-0.114533376	0.099880956	0.006593806	0.234560827	0.278699792	0.296367845	0.335905675	0.623577857	0.377553912	0.995775579	0.990602894	Bacteria.Firmicutes.Clostridia.Clostridiales.Ruminococcaceaencultured	CPLANE1
47576	ENSG00000197614	rs7132012	0.77580662	0.015999066	0.386250423	0.345949168	-0.072001748	0.66636741	-0.273935125	-0.32586872	0.251776276	0.269395336	0.314034294	0.343247426	0.571414619	0.041283249	0.995775579	0.982456869	Bacteria.Firmicutes.Clostridia.Clostridiales.Ruminococcaceaencultured	MFAP5
47577	ENSG00000197653	rs6488910	0.018890285	0.002253516	0.83712335	0.759703741	-0.513662917	0.743235979	0.057015145	-0.087841201	0.213322295	0.233682866	0.276235688	0.285978907	0.123091236	0.012487056	0.995775579	0.984630045	Bacteria.Firmicutes.Clostridia.Clostridiales.Ruminococcaceaencultured	DNAH10
47578	ENSG00000197728	rs773125	5.36168428832371e-07	9.12027775893154e-10	0.236449974	0.480887583	-0.992301112	1.123153302	0.258057431	-0.140738109	0.178352788	0.156911239	0.215957386	0.198514889	0.000137924	2.25249624775666e-07	0.995775579	0.982456869	Bacteria.Firmicutes.Clostridia.Clostridiales.Ruminococcaceaencultured	RPS26
47579	ENSG00000197746	rs6480558	0.283818151	0.171575114	0.612054194	0.574843015	-0.28146088	0.376046188	0.159603301	-0.197424977	0.2604399	0.272020603	0.313190278	0.350180068	0.381682196	0.165250923	0.995775579	0.984630045	Bacteria.Firmicutes.Clostridia.Clostridiales.Ruminococcaceaencultured	PSAP
47580	ENSG00000197747	rs112770825	0.645876937	0.770054899	0.449214947	0.983854987	0.116264242	0.077232074	-0.230294905	-0.006737821	0.251847511	0.263117873	0.302491306	0.331680946	0.528972775	0.40558527	0.995775579	0.990602894	Bacteria.Firmicutes.Clostridia.Clostridiales.Ruminococcaceaencultured	S100A10
47581	ENSG00000197748	rs10883974	0.398228756	0.034871636	0.994145607	0.473302322	-0.247669664	0.609460611	0.002584673	-0.251872162	0.291241675	0.282812495	0.350904935	0.34918468	0.442463712	0.063912457	0.999037424	0.982456869	Bacteria.Firmicutes.Clostridia.Clostridiales.Ruminococcaceaencultured	CFAP43
47582	ENSG00000197757	rs1249077	0.151680472	0.974868399	0.025391223	0.318646179	0.272673223	-0.015918651	-0.5281169	0.578206924	0.187963562	0.503364264	0.230807868	0.575357361	0.288786582	0.461281416	0.995775579	0.982456869	Bacteria.Firmicutes.Clostridia.Clostridiales.Ruminococcaceaencultured	HOXC6
47583	ENSG00000197774	rs1178434	0.681717546	0.523235757	0.40172489	0.332808889	0.136807842	-0.152309933	0.359712364	-0.30147541	0.332082802	0.237302917	0.426163007	0.308969812	0.539812989	0.322180891	0.995775579	0.982456869	Bacteria.Firmicutes.Clostridia.Clostridiales.Ruminococcaceaencultured	EME2
47584	ENSG00000197782	rs337801	0.164560192	0.239292853	0.140647711	0.185239055	-0.257492701	0.47661298	0.347928524	-0.596710404	0.183170886	0.401307304	0.233262231	0.445643361	0.299982546	0.200921972	0.995775579	0.981925921	Bacteria.Firmicutes.Clostridia.Clostridiales.Ruminococcaceaencultured	ZNF780A
47585	ENSG00000197816	rs6478131	0.712412934	0.802398426	0.168034925	0.176842761	-0.108989836	0.068482216	0.495059728	-0.436104007	0.294382114	0.272544878	0.355110638	0.319402892	0.551787494	0.41570755	0.995775579	0.981925921	Bacteria.Firmicutes.Clostridia.Clostridiales.Ruminococcaceaencultured	CCDC180
47586	ENSG00000197818	rs6091055	0.56892415	0.093935656	0.167513328	0.529914593	0.102663249	-0.437367663	0.32206608	-0.191575422	0.179308571	0.257294203	0.230733291	0.303355532	0.503497763	0.11587181	0.995775579	0.983180738	Bacteria.Firmicutes.Clostridia.Clostridiales.Ruminococcaceaencultured	SLC9A8
47587	ENSG00000197841	rs4806050	0.587581453	0.107879027	0.175909398	0.719095955	0.115309252	-0.428465138	0.368429796	-0.110816236	0.211555465	0.262816818	0.269248298	0.306771245	0.509140938	0.125677395	0.995775579	0.984630045	Bacteria.Firmicutes.Clostridia.Clostridiales.Ruminococcaceaencultured	ZNF181
47588	ENSG00000197863	rs10418176	0.141139543	0.140346455	0.528598296	0.846902994	-0.243492305	0.423333855	0.135054108	-0.067293358	0.163450504	0.283597348	0.213170758	0.347153162	0.282579627	0.147049717	0.995775579	0.984630045	Bacteria.Firmicutes.Clostridia.Clostridiales.Ruminococcaceaencultured	ZNF790
47589	ENSG00000197879	rs4790157	0.354903705	0.717696966	0.801202848	0.477650339	0.357708247	-0.109354918	0.123605672	-0.258559747	0.383902063	0.301157552	0.488902023	0.362018707	0.420931701	0.388594136	0.995775579	0.982456869	Bacteria.Firmicutes.Clostridia.Clostridiales.Ruminococcaceaencultured	MYO1C
47590	ENSG00000197888	rs13121671	0.008695438	7.66091684929362e-07	0.646889056	0.823347437	0.634851238	-0.972135217	0.121628788	-0.049375659	0.234636321	0.17767218	0.264279873	0.220284328	0.083880526	4.22092284206242e-05	0.995775579	0.984630045	Bacteria.Firmicutes.Clostridia.Clostridiales.Ruminococcaceaencultured	UGT2B17
47591	ENSG00000197894	rs1154409	0.178690746	0.005362212	0.453384836	0.172149206	0.324490715	-0.82128059	-0.214270714	0.582620439	0.238686537	0.285050594	0.284060358	0.42202325	0.308883902	0.020955203	0.995775579	0.981925921	Bacteria.Firmicutes.Clostridia.Clostridiales.Ruminococcaceaencultured	ADH5
47592	ENSG00000197928	rs28683678	0.242716559	0.053377404	0.874858159	0.338519973	0.219932304	-0.366894364	0.036406823	-0.253650138	0.186549656	0.186462815	0.230258649	0.263068363	0.354579057	0.081165144	0.995775579	0.982456869	Bacteria.Firmicutes.Clostridia.Clostridiales.Ruminococcaceaencultured	ZNF677
47593	ENSG00000197951	rs4801177	0.141096028	0.084585989	0.634490495	0.4451278	-0.654199046	0.494710784	0.26189546	-0.266733815	0.439099152	0.282458223	0.548281779	0.347201937	0.282579627	0.108806093	0.995775579	0.982456869	Bacteria.Firmicutes.Clostridia.Clostridiales.Ruminococcaceaencultured	ZNF71
47594	ENSG00000197958	rs2247303	0.659646596	0.352179589	0.529064504	0.845943056	-0.190167203	0.290937804	-0.310363407	0.072345991	0.429824088	0.310468437	0.490436928	0.370863264	0.532923535	0.252824086	0.995775579	0.984630045	Bacteria.Firmicutes.Clostridia.Clostridiales.Ruminococcaceaencultured	RPL12
47595	ENSG00000197961	rs12459005	0.736455535	0.627377558	0.132681548	0.010329262	-0.051056863	-0.2083881	-0.296100863	1.278748556	0.151057655	0.427255427	0.194456365	0.484109698	0.558679704	0.358083044	0.995775579	0.889802399	Bacteria.Firmicutes.Clostridia.Clostridiales.Ruminococcaceaencultured	ZNF121
47596	ENSG00000197965	rs3088322	0.053694984	0.045589007	0.397800292	0.561170771	-0.691866524	0.530142081	0.370636916	-0.184611696	0.352101236	0.26008604	0.435444495	0.31605858	0.1900802	0.073959162	0.995775579	0.984630045	Bacteria.Firmicutes.Clostridia.Clostridiales.Ruminococcaceaencultured	MPZL1
47597	ENSG00000197978	rs878949890	0.073765516	0.06178855	0.40206507	0.565833639	0.373407598	-0.578497651	0.220550019	-0.198792422	0.205462589	0.304373962	0.261482766	0.34443966	0.213621953	0.088796619	0.995775579	0.984630045	Bacteria.Firmicutes.Clostridia.Clostridiales.Ruminococcaceaencultured	GOLGA6L9
47598	ENSG00000197980	rs2220051	0.884072841	0.732662661	0.418352199	0.821145037	-0.070428927	-0.105349955	0.457289759	-0.082472215	0.481130882	0.307091735	0.561459784	0.363332052	0.600633866	0.393370908	0.995775579	0.984630045	Bacteria.Firmicutes.Clostridia.Clostridiales.Ruminococcaceaencultured	LEKR1
47599	ENSG00000198015	rs374114775	0.381232453	0.267121902	0.815459878	0.988698296	-0.284703879	0.319728961	0.087833428	0.005021715	0.322933715	0.285645106	0.374816613	0.353153111	0.434571114	0.214895408	0.995775579	0.990602894	Bacteria.Firmicutes.Clostridia.Clostridiales.Ruminococcaceaencultured	MRPL42
47600	ENSG00000198040	rs61951628	0.908512089	0.859658658	0.753159705	0.869814823	0.022486165	-0.034598784	-0.080033201	0.043681614	0.194914535	0.194910109	0.253423222	0.265473363	0.605521044	0.431610701	0.995775579	0.984630045	Bacteria.Firmicutes.Clostridia.Clostridiales.Ruminococcaceaencultured	ZNF84
47601	ENSG00000198042	rs8685	0.728839604	0.910095273	0.354373875	0.362668763	-0.124572942	0.03030145	0.421370479	-0.304509951	0.357796171	0.267304999	0.451725117	0.332166774	0.556958893	0.445850493	0.995775579	0.982456869	Bacteria.Firmicutes.Clostridia.Clostridiales.Ruminococcaceaencultured	MAK16
47602	ENSG00000198055	rs12659266	0.843628566	0.630831177	0.500412254	0.045737092	0.048210986	0.147498571	0.207075547	-0.734528762	0.24343549	0.305480863	0.305588615	0.360611832	0.590467811	0.358723152	0.995775579	0.908025848	Bacteria.Firmicutes.Clostridia.Clostridiales.Ruminococcaceaencultured	GRK6
47603	ENSG00000198060	rs1057848	0.097848076	0.008018927	0.851037432	0.41701489	0.562352036	-0.728237275	-0.073658439	0.26573455	0.334825291	0.266210379	0.390669154	0.32532806	0.239972354	0.02686709	0.995775579	0.982456869	Bacteria.Firmicutes.Clostridia.Clostridiales.Ruminococcaceaencultured	MARCHF5
47604	ENSG00000198077	rs66882672	0.065494221	0.043846066	0.439445254	0.852446132	0.391904284	-0.608091348	-0.209097361	0.068611583	0.209181335	0.295827082	0.268794226	0.36741774	0.20629873	0.072672457	0.995775579	0.984630045	Bacteria.Firmicutes.Clostridia.Clostridiales.Ruminococcaceaencultured	CYP2A7
47605	ENSG00000198087	rs7754971	0.112982154	0.085130082	0.390170835	0.774357175	-0.373119482	0.497677398	0.255587293	-0.105621173	0.23223674	0.284660267	0.295445788	0.366897512	0.25709648	0.10926209	0.995775579	0.984630045	Bacteria.Firmicutes.Clostridia.Clostridiales.Ruminococcaceaencultured	CD2AP
47606	ENSG00000198093	rs1433082	0.377004381	0.119759758	0.988344714	0.868321716	0.180766911	-0.5231674	-0.003815839	-0.071600251	0.203218639	0.331848436	0.260208277	0.430167946	0.432787732	0.134761953	0.998815204	0.984630045	Bacteria.Firmicutes.Clostridia.Clostridiales.Ruminococcaceaencultured	ZNF649
47607	ENSG00000198099	rs13148577	0.045293026	0.066217499	0.531109282	0.938368661	0.471233267	-0.472499611	-0.178732911	-0.022909256	0.230858761	0.252893102	0.283845906	0.295145749	0.176689184	0.09269576	0.995775579	0.990602894	Bacteria.Firmicutes.Clostridia.Clostridiales.Ruminococcaceaencultured	ADH4
47608	ENSG00000198113	rs112239920	0.185528564	0.03081084	0.481373593	0.932730226	0.231641676	-0.676471293	-0.155702188	0.035714657	0.173113297	0.306434596	0.219866573	0.421472078	0.313974364	0.059119779	0.995775579	0.989977858	Bacteria.Firmicutes.Clostridia.Clostridiales.Ruminococcaceaencultured	TOR4A
47609	ENSG00000198130	rs13006833	0.002737344	0.000290665	0.372183348	0.477602952	-0.820593337	0.687448065	-0.316452017	0.167262797	0.263442078	0.179473323	0.352161785	0.234165297	0.043612651	0.003101933	0.995775579	0.982456869	Bacteria.Firmicutes.Clostridia.Clostridiales.Ruminococcaceaencultured	HIBCH
47610	ENSG00000198162	rs10884	0.627660072	0.721669902	0.682502269	0.588394341	-0.292845253	0.116310868	-0.335186896	0.244933746	0.600910812	0.325093817	0.815751688	0.450356755	0.523274459	0.389813728	0.995775579	0.984630045	Bacteria.Firmicutes.Clostridia.Clostridiales.Ruminococcaceaencultured	MAN1A2
47611	ENSG00000198168	rs2286811	0.881324839	0.275442017	0.060327698	0.036233084	-0.039913606	-0.261982481	0.60662311	-0.697456856	0.266307013	0.238192234	0.317325029	0.326131547	0.599589243	0.218920621	0.995775579	0.889802399	Bacteria.Firmicutes.Clostridia.Clostridiales.Ruminococcaceaencultured	SVIP
47612	ENSG00000198171	rs2295553	0.378172469	0.49127094	0.663607476	0.825076185	-0.273139771	0.193840253	0.180360312	-0.080252797	0.307821866	0.280030986	0.412786322	0.361638345	0.432787732	0.309521641	0.995775579	0.984630045	Bacteria.Firmicutes.Clostridia.Clostridiales.Ruminococcaceaencultured	DDRGK1
47613	ENSG00000198178	rs11055602	0.154731249	0.045034084	0.966690812	0.557476184	-0.441267361	0.528436481	-0.01527341	-0.178496402	0.306484441	0.258561356	0.364344819	0.302721032	0.29147886	0.073797717	0.995775579	0.984630045	Bacteria.Firmicutes.Clostridia.Clostridiales.Ruminococcaceaencultured	CLEC4C
47614	ENSG00000198182	rs17306508	0.672926393	0.924183557	0.766173275	0.656239778	-0.077720136	0.038361603	0.068176511	0.210061226	0.183278758	0.40154364	0.228295857	0.469758282	0.536662737	0.449693988	0.995775579	0.984630045	Bacteria.Firmicutes.Clostridia.Clostridiales.Ruminococcaceaencultured	ZNF607
47615	ENSG00000198185	rs847053	0.001203801	7.11475227603475e-06	0.992927142	0.918350845	-0.490216835	1.15298863	0.001761537	0.03086886	0.144737667	0.236110887	0.197952413	0.299958302	0.028151428	0.000208479	0.999037424	0.988348094	Bacteria.Firmicutes.Clostridia.Clostridiales.Ruminococcaceaencultured	ZNF334
47616	ENSG00000198189	rs10028441	0.359190422	0.540392444	0.365687329	0.747626473	-0.22391884	0.176057499	0.274211406	-0.116773716	0.242481905	0.286053042	0.301016752	0.361371865	0.422958971	0.327922238	0.995775579	0.984630045	Bacteria.Firmicutes.Clostridia.Clostridiales.Ruminococcaceaencultured	HSD17B11
47617	ENSG00000198203	rs4638749	0.543227544	0.160536046	0.329806442	0.197024184	-0.129706599	0.493895918	-0.253255107	0.534856559	0.21223145	0.347940418	0.257932438	0.410343769	0.495074198	0.159322995	0.995775579	0.981925921	Bacteria.Firmicutes.Clostridia.Clostridiales.Ruminococcaceaencultured	SULT1C2
47618	ENSG00000198208	rs11625594	0.948530047	0.532871965	0.32424558	0.591248299	-0.01926579	0.199269176	-0.348089057	0.200365071	0.297299563	0.317826534	0.350435813	0.371252865	0.612210299	0.324955476	0.995775579	0.984630045	Bacteria.Firmicutes.Clostridia.Clostridiales.Ruminococcaceaencultured	RPS6KL1
47619	ENSG00000198231	rs894408	0.020183661	0.012487716	0.119458212	0.164585161	0.935872686	-0.661042713	-0.68407464	0.411092804	0.392987822	0.257266324	0.433552639	0.292453937	0.125277199	0.034569755	0.995775579	0.981925921	Bacteria.Firmicutes.Clostridia.Clostridiales.Ruminococcaceaencultured	DDX42
47620	ENSG00000198246	rs10823726	0.468909642	0.417637555	0.583438333	0.410844447	-0.193598823	0.20804705	0.201754559	-0.261432068	0.265741235	0.255046072	0.366078474	0.315836977	0.47118082	0.278910406	0.995775579	0.982456869	Bacteria.Firmicutes.Clostridia.Clostridiales.Ruminococcaceaencultured	SLC29A3
47621	ENSG00000198252	rs10873061	0.276965815	0.310237958	0.660021426	0.640909806	-0.424393511	0.279930853	0.203602002	-0.152669943	0.387092527	0.273715751	0.460732263	0.325786908	0.376984006	0.235862297	0.995775579	0.984630045	Bacteria.Firmicutes.Clostridia.Clostridiales.Ruminococcaceaencultured	STYX
47622	ENSG00000198300	rs3795005	0.231969804	0.119481801	0.361099136	0.352623903	0.2781635	-0.370812768	-0.26327	0.278209806	0.23054019	0.235028895	0.286237783	0.297161924	0.346705677	0.134745309	0.995775579	0.982456869	Bacteria.Firmicutes.Clostridia.Clostridiales.Ruminococcaceaencultured	PEG3
47623	ENSG00000198301	rs6838162	0.30701733	0.411675488	0.563075629	0.624591314	-0.247241538	0.26959401	0.173724699	-0.19394805	0.240135305	0.326279629	0.298876167	0.394447821	0.392487071	0.276933782	0.995775579	0.984630045	Bacteria.Firmicutes.Clostridia.Clostridiales.Ruminococcaceaencultured	SDAD1
47624	ENSG00000198373	rs7206524	0.125121736	0.216693723	0.038538371	0.034014733	0.428519902	-0.322518705	-0.703664621	0.676569199	0.27581344	0.258534087	0.333181762	0.312412821	0.268682215	0.188349989	0.995775579	0.889802399	Bacteria.Firmicutes.Clostridia.Clostridiales.Ruminococcaceaencultured	WWP2
47625	ENSG00000198380	rs4302256	0.477112385	0.30734613	0.630217042	0.927920171	0.185276242	-0.266578516	0.160678511	-0.028243933	0.259093975	0.259093975	0.332179165	0.311010771	0.473870127	0.234318557	0.995775579	0.988348094	Bacteria.Firmicutes.Clostridia.Clostridiales.Ruminococcaceaencultured	GFPT1
47626	ENSG00000198464	rs2247894	0.636014123	0.777195575	0.891042578	0.960995176	-0.229599766	0.086619677	0.088421561	0.019541963	0.482844429	0.304833515	0.64295862	0.398054487	0.526094639	0.408154458	0.995775579	0.990602894	Bacteria.Firmicutes.Clostridia.Clostridiales.Ruminococcaceaencultured	ZNF480
47627	ENSG00000198466	rs9304806	0.701179253	0.15916916	0.531002293	0.701325176	0.070412697	-0.735914125	0.148076546	0.225777205	0.182687309	0.516717653	0.235099073	0.586084987	0.547936346	0.158878484	0.995775579	0.984630045	Bacteria.Firmicutes.Clostridia.Clostridiales.Ruminococcaceaencultured	ZNF587
47628	ENSG00000198488	rs61902094	0.222758623	0.238126313	0.249506961	0.203302683	0.299188281	-0.289402304	-0.33154816	0.420800768	0.243044909	0.24306515	0.285339143	0.32743489	0.341627229	0.200429203	0.995775579	0.981925921	Bacteria.Firmicutes.Clostridia.Clostridiales.Ruminococcaceaencultured	B3GNT6
47629	ENSG00000198502	rs2002777	0.092865539	0.067583546	0.466621203	0.333022056	0.652988993	-0.481047304	0.349060575	-0.312568682	0.382859772	0.258794426	0.476666928	0.320481159	0.233440319	0.093999144	0.995775579	0.982456869	Bacteria.Firmicutes.Clostridia.Clostridiales.Ruminococcaceaencultured	HLA-DRB5
47630	ENSG00000198517	rs2117347	0.498691862	0.346365528	0.821704304	0.654713976	-0.254071322	0.328049892	0.100259042	-0.17915824	0.373435746	0.345845416	0.443101905	0.398754808	0.483132131	0.251073184	0.995775579	0.984630045	Bacteria.Firmicutes.Clostridia.Clostridiales.Ruminococcaceaencultured	MAFK
47631	ENSG00000198522	rs6719175	0.626260473	0.735442366	0.279600543	0.388588709	0.128283068	-0.120310292	-0.35203993	0.380609271	0.262164543	0.354534776	0.322879538	0.438490816	0.52267227	0.394251157	0.995775579	0.982456869	Bacteria.Firmicutes.Clostridia.Clostridiales.Ruminococcaceaencultured	GPN1
47632	ENSG00000198523	rs2356497	0.045054291	0.387803243	0.036667766	0.676910598	0.517024766	-0.187728451	-0.668719592	0.110455905	0.253002231	0.215917645	0.31344592	0.26388904	0.176493857	0.26714921	0.995775579	0.984630045	Bacteria.Firmicutes.Clostridia.Clostridiales.Ruminococcaceaencultured	PLN
47633	ENSG00000198554	rs1187878	0.122506187	0.123820882	0.083120276	0.100635849	0.552027446	-0.36009811	-0.746466985	0.465249816	0.352797945	0.23096047	0.42413977	0.279353631	0.267751532	0.137495334	0.995775579	0.956848527	Bacteria.Firmicutes.Clostridia.Clostridiales.Ruminococcaceaencultured	WDHD1
47634	ENSG00000198642	rs7872479	0.677315511	0.674027432	0.543898563	0.033922496	-0.111704632	-0.124015552	-0.191774944	0.791828025	0.267227773	0.293502057	0.314314713	0.365439408	0.538312817	0.374328163	0.995775579	0.889802399	Bacteria.Firmicutes.Clostridia.Clostridiales.Ruminococcaceaencultured	KLHL9
47635	ENSG00000198643	rs7433100	0.647233682	0.562439428	0.751486232	0.753111124	-0.286853703	0.205493657	-0.236227406	0.13271077	0.623941518	0.352954623	0.742797416	0.420139954	0.52978651	0.335761775	0.995775579	0.984630045	Bacteria.Firmicutes.Clostridia.Clostridiales.Ruminococcaceaencultured	FAM3D
47636	ENSG00000198648	rs76179989	0.583667087	0.316203934	0.750007457	0.409742114	0.112725905	-0.643038263	-0.082898136	0.567779341	0.204662905	0.636623248	0.259070371	0.684314222	0.509010266	0.23861417	0.995775579	0.982456869	Bacteria.Firmicutes.Clostridia.Clostridiales.Ruminococcaceaencultured	STK39
47637	ENSG00000198677	rs55839939	0.473586733	0.043779597	0.667234164	0.755151222	-0.153129964	0.956991978	-0.115990172	-0.16807879	0.212429839	0.465410459	0.268549963	0.5366947	0.473414862	0.072672457	0.995775579	0.984630045	Bacteria.Firmicutes.Clostridia.Clostridiales.Ruminococcaceaencultured	SKIC3
47638	ENSG00000198715	rs3795728	0.023992216	0.000711159	0.408373953	0.350559969	0.568332157	-1.0385306	-0.240979973	0.346120123	0.245883873	0.292153576	0.289588893	0.368106875	0.132251918	0.005854659	0.995775579	0.982456869	Bacteria.Firmicutes.Clostridia.Clostridiales.Ruminococcaceaencultured	GLMP
47639	ENSG00000198722	rs12726	0.622206309	0.733699293	0.890612826	0.831963985	0.124714264	-0.11566968	-0.043174709	0.087087777	0.251902353	0.338539304	0.312704155	0.408789648	0.521544838	0.393805182	0.995775579	0.984630045	Bacteria.Firmicutes.Clostridia.Clostridiales.Ruminococcaceaencultured	UNC13B
47640	ENSG00000198723	rs683729	0.003136637	0.003102347	0.134100707	0.191139962	1.294098447	-0.888833655	-0.765485883	0.46578133	0.42174483	0.289314567	0.504585647	0.352603041	0.047154644	0.014861863	0.995775579	0.981925921	Bacteria.Firmicutes.Clostridia.Clostridiales.Ruminococcaceaencultured	TEX45
47641	ENSG00000198728	rs12768433	0.944232007	0.490757528	0.688059336	0.504858078	0.015254862	0.139552367	-0.105870334	-0.179090795	0.217235468	0.201364574	0.262517416	0.267064844	0.611177089	0.309310893	0.995775579	0.983180738	Bacteria.Firmicutes.Clostridia.Clostridiales.Ruminococcaceaencultured	LDB1
47642	ENSG00000198752	rs34037222	0.264086777	0.146989639	0.637937501	0.835796259	-0.610788139	0.487486975	-0.334816121	0.088703473	0.542189589	0.332128003	0.708151357	0.426240088	0.369444871	0.151442865	0.995775579	0.984630045	Bacteria.Firmicutes.Clostridia.Clostridiales.Ruminococcaceaencultured	CDC42BPB
47643	ENSG00000198756	rs724426	0.485045296	0.564023853	0.935362432	0.880617738	-0.200794932	0.1303314	-0.031032197	0.044493038	0.285940564	0.224769466	0.381162663	0.295089599	0.478205791	0.336359197	0.995775579	0.984630045	Bacteria.Firmicutes.Clostridia.Clostridiales.Ruminococcaceaencultured	COLGALT2
47644	ENSG00000198771	rs1229396	0.427611437	0.417145474	0.937168879	0.949877628	-0.425855784	0.268792211	-0.057560612	-0.02769024	0.533462515	0.329164163	0.727378251	0.43880572	0.453602346	0.278910406	0.995775579	0.990602894	Bacteria.Firmicutes.Clostridia.Clostridiales.Ruminococcaceaencultured	RCSD1
47645	ENSG00000198788	rs1354892387	0.486491859	0.538916766	0.530502656	0.663241086	0.198063866	-0.280430953	-0.21872792	0.256259386	0.282991834	0.453975873	0.346848028	0.58581379	0.478482245	0.327448857	0.995775579	0.984630045	Bacteria.Firmicutes.Clostridia.Clostridiales.Ruminococcaceaencultured	MUC2
47646	ENSG00000198792	rs9622767	0.155106092	0.42230122	0.763741102	0.382838413	0.295438	-0.404041693	-0.077735174	-0.524894763	0.20538733	0.500336893	0.257541532	0.597401378	0.291947432	0.280803838	0.995775579	0.982456869	Bacteria.Firmicutes.Clostridia.Clostridiales.Ruminococcaceaencultured	TMEM184B
47647	ENSG00000198793	rs1883965	0.068466389	0.073668935	0.457282551	0.573212916	0.858884524	-0.523406959	-0.414640863	0.197205999	0.463585697	0.287898893	0.554486828	0.348302298	0.2091169	0.100048375	0.995775579	0.984630045	Bacteria.Firmicutes.Clostridia.Clostridiales.Ruminococcaceaencultured	MTOR
47648	ENSG00000198794	rs74023908	0.953228503	0.479241964	0.475213424	0.414449276	0.012400859	0.328366344	-0.186374752	0.44920678	0.210613168	0.461430332	0.259506006	0.546912634	0.613856334	0.304271481	0.995775579	0.982456869	Bacteria.Firmicutes.Clostridia.Clostridiales.Ruminococcaceaencultured	SCAMP5
47649	ENSG00000198797	rs17315200	0.078099749	0.160119498	0.069263164	0.173600626	-0.358366556	0.804584514	0.467294996	-0.841800289	0.200196644	0.566241618	0.252968251	0.611854801	0.218902393	0.159275325	0.995775579	0.981925921	Bacteria.Firmicutes.Clostridia.Clostridiales.Ruminococcaceaencultured	BRINP2
47650	ENSG00000198805	rs1760940	0.145186358	0.023562631	0.71264552	0.968133763	0.300815964	-0.747219636	-0.092064867	0.015957181	0.204018438	0.322248472	0.248878543	0.39790276	0.283414482	0.05193485	0.995775579	0.990602894	Bacteria.Firmicutes.Clostridia.Clostridiales.Ruminococcaceaencultured	PNP
47651	ENSG00000198829	rs13099392	0.083814252	0.042460976	0.872722603	0.815836121	-0.367652709	0.672475855	0.043155508	-0.092113572	0.20937995	0.324917304	0.268322497	0.393899645	0.226421658	0.071547863	0.995775579	0.984630045	Bacteria.Firmicutes.Clostridia.Clostridiales.Ruminococcaceaencultured	SUCNR1
47652	ENSG00000198836	rs12152411	0.801527236	0.956172426	0.525805547	0.67706214	0.07321264	-0.01526283	-0.236523908	0.143674782	0.290064279	0.276651963	0.370808463	0.343422866	0.578088283	0.456144116	0.995775579	0.984630045	Bacteria.Firmicutes.Clostridia.Clostridiales.Ruminococcaceaencultured	OPA1
47653	ENSG00000198842	rs4657632	0.102030771	0.095365719	0.367036325	0.377172109	0.389354533	-0.735654713	-0.274663511	0.438719479	0.234760051	0.434691148	0.302368279	0.493384065	0.244316708	0.116764719	0.995775579	0.982456869	Bacteria.Firmicutes.Clostridia.Clostridiales.Ruminococcaceaencultured	STYXL2
47654	ENSG00000198843	rs6777911	0.541989017	0.661751248	0.514306442	0.838366076	-0.171711147	-0.125746868	0.226587344	0.072188381	0.280097772	0.286108236	0.345544989	0.352477296	0.495074198	0.369376601	0.995775579	0.984630045	Bacteria.Firmicutes.Clostridia.Clostridiales.Ruminococcaceaencultured	SELENOT
47655	ENSG00000198860	rs12116969	0.800671586	0.553687026	0.50333389	0.688441431	-0.086661009	0.175541988	-0.272320449	0.145106069	0.34183983	0.294862764	0.404637402	0.360273165	0.578088283	0.332951173	0.995775579	0.984630045	Bacteria.Firmicutes.Clostridia.Clostridiales.Ruminococcaceaencultured	TSEN15
47656	ENSG00000198865	rs28919916	0.856880356	0.614010854	0.260919782	0.245341317	-0.046922749	0.151662901	-0.346412908	0.413087695	0.259149368	0.299256533	0.305453009	0.35236311	0.594529692	0.353605826	0.995775579	0.981925921	Bacteria.Firmicutes.Clostridia.Clostridiales.Ruminococcaceaencultured	CCDC152
47657	ENSG00000198874	rs17726	0.339403887	0.009827196	0.490175696	0.792748259	-0.233861572	0.746596509	-0.205413127	-0.097776543	0.242992463	0.280661305	0.295998409	0.370609271	0.411430103	0.030016997	0.995775579	0.984630045	Bacteria.Firmicutes.Clostridia.Clostridiales.Ruminococcaceaencultured	TYW1
47658	ENSG00000198890	rs1730864	3.96256105237433e-06	4.78399686309433e-06	0.131896899	0.133604206	-1.788191132	1.172167967	0.679845279	-0.436963049	0.35479212	0.234911538	0.445549786	0.287659148	0.000602034	0.000156052	0.995775579	0.981925921	Bacteria.Firmicutes.Clostridia.Clostridiales.Ruminococcaceaencultured	PRMT6
47659	ENSG00000198898	rs12671827	0.800728052	0.283058205	0.58302475	0.907422797	0.0598742	-0.303841936	0.162380628	-0.042210817	0.236245965	0.280702035	0.29431134	0.361566983	0.578088283	0.222235014	0.995775579	0.98517817	Bacteria.Firmicutes.Clostridia.Clostridiales.Ruminococcaceaencultured	CAPZA2
47660	ENSG00000198919	rs13085031	0.406434637	0.493636283	0.985595763	0.914996606	-0.245097643	0.24732152	0.006293434	0.043047097	0.293315305	0.35925814	0.347250633	0.401729926	0.445177053	0.310219564	0.998815204	0.987777689	Bacteria.Firmicutes.Clostridia.Clostridiales.Ruminococcaceaencultured	DZIP3
47661	ENSG00000198920	rs4534905	0.179205679	0.165964757	0.957789598	0.87647061	-0.371785788	0.400662332	0.018195798	0.053102889	0.273804274	0.285979237	0.342463235	0.340275617	0.308883902	0.162380314	0.995775579	0.984630045	Bacteria.Firmicutes.Clostridia.Clostridiales.Ruminococcaceaencultured	KIAA0753
47662	ENSG00000198933	rs8075566	0.115605839	0.155649507	0.826490111	0.702034637	0.633744176	-0.407919128	-0.100436958	-0.126255059	0.39737894	0.283962858	0.456342982	0.32856053	0.260420916	0.157088516	0.995775579	0.984630045	Bacteria.Firmicutes.Clostridia.Clostridiales.Ruminococcaceaencultured	TBKBP1
47663	ENSG00000198948	rs4692782	0.021893684	0.265085871	0.205101517	0.389363898	-0.510726935	0.353328617	0.356446704	0.377385317	0.217456414	0.314308701	0.278478266	0.435491887	0.129635221	0.213854533	0.995775579	0.982456869	Bacteria.Firmicutes.Clostridia.Clostridiales.Ruminococcaceaencultured	MFAP3L
47664	ENSG00000198951	rs133376	0.117783264	0.263937649	0.994520063	0.513109958	-0.431340481	0.335919715	-0.002414642	0.24027702	0.272111454	0.298098061	0.350221977	0.365378391	0.262128599	0.213241893	0.999037424	0.983180738	Bacteria.Firmicutes.Clostridia.Clostridiales.Ruminococcaceaencultured	NAGA
47665	ENSG00000198961	rs2914709	0.618120062	0.188958632	0.484965529	0.994828507	0.184546267	-0.374363478	0.323254914	0.002247921	0.368415199	0.281988055	0.460244401	0.345487073	0.520308546	0.173950307	0.995775579	0.991853656	Bacteria.Firmicutes.Clostridia.Clostridiales.Ruminococcaceaencultured	PJA2
47666	ENSG00000203326	rs7249464	0.92872809	0.759769812	0.510922857	0.771438968	-0.032687784	-0.0816597	0.284563462	-0.095591424	0.364036235	0.265929689	0.430478326	0.327695756	0.608900244	0.402146691	0.995775579	0.984630045	Bacteria.Firmicutes.Clostridia.Clostridiales.Ruminococcaceaencultured	ZNF525
47667	ENSG00000203666	rs61844237	1.37259657041461e-08	3.3347195471255e-10	0.101039568	0.263127003	1.163795727	-1.208073065	-0.369451939	0.218587444	0.179347622	0.163155697	0.22210149	0.193644152	1.58888998983034e-05	1.50934646626866e-07	0.995775579	0.981925921	Bacteria.Firmicutes.Clostridia.Clostridiales.Ruminococcaceaencultured	EFCAB2
47668	ENSG00000203667	rs12133284	0.328777081	0.184781139	0.888818426	0.546619793	-0.265768438	0.446236434	0.046618015	-0.234963182	0.270097156	0.332912438	0.332158271	0.387722761	0.40444813	0.172028256	0.995775579	0.984630045	Bacteria.Firmicutes.Clostridia.Clostridiales.Ruminococcaceaencultured	COX20
47669	ENSG00000203697	rs41307690	0.47112795	0.721753257	0.418013773	0.900748748	0.174206884	0.126965291	-0.241793859	0.05683823	0.240325586	0.354984416	0.29665732	0.453966178	0.472589405	0.389813728	0.995775579	0.98517817	Bacteria.Firmicutes.Clostridia.Clostridiales.Ruminococcaceaencultured	CAPN8
47670	ENSG00000203710	rs10863434	0.899757579	0.64973616	0.31803566	0.503542835	-0.040790326	0.103139247	-0.401887215	0.191412017	0.322553223	0.226062159	0.39939852	0.284556379	0.604835273	0.364822319	0.995775579	0.983180738	Bacteria.Firmicutes.Clostridia.Clostridiales.Ruminococcaceaencultured	CR1
47671	ENSG00000203747	rs58538128	0.776256551	0.476613915	0.755174794	0.891971243	-0.080683807	0.247857729	-0.106073776	-0.063859907	0.28271906	0.346215812	0.33873935	0.46837558	0.571414619	0.303271173	0.995775579	0.984630045	Bacteria.Firmicutes.Clostridia.Clostridiales.Ruminococcaceaencultured	FCGR3A
47672	ENSG00000203791	rs12218394	0.162987984	0.135525973	0.113668176	0.100405611	0.440762685	-0.370350145	0.603420598	-0.476718858	0.312357194	0.245033142	0.376309646	0.286042338	0.298530996	0.144204196	0.995775579	0.956848527	Bacteria.Firmicutes.Clostridia.Clostridiales.Ruminococcaceaencultured	EEF1AKMT2
47673	ENSG00000203872	rs9353482	0.592573252	0.088683079	0.915026432	0.52804972	0.083363587	-0.656258369	0.020913794	0.268706763	0.155017542	0.379713878	0.1952433	0.423563925	0.510485976	0.112156978	0.995775579	0.983180738	Bacteria.Firmicutes.Clostridia.Clostridiales.Ruminococcaceaencultured	C6orf163
47674	ENSG00000203880	rs58241910	0.684636424	0.333402543	0.808299379	0.927600261	-0.077546448	0.388912093	-0.056865603	-0.041535282	0.190078793	0.399073406	0.233427947	0.4553431	0.541154837	0.245555138	0.995775579	0.988348094	Bacteria.Firmicutes.Clostridia.Clostridiales.Ruminococcaceaencultured	PCMTD2
47675	ENSG00000203883	rs12303	0.923902247	0.998564938	0.935520743	0.420884896	0.021936051	-0.000826199	-0.023089901	-0.458198185	0.228760495	0.457597187	0.284306819	0.565663521	0.607338884	0.467569074	0.995775579	0.982456869	Bacteria.Firmicutes.Clostridia.Clostridiales.Ruminococcaceaencultured	SOX18
47676	ENSG00000203943	rs636484	0.001839955	0.001003866	0.005343784	0.004799273	-1.907997882	1.15421205	1.944545046	-1.149962113	0.587417213	0.335004473	0.674626935	0.393754201	0.035796558	0.007480695	0.995775579	0.889802399	Bacteria.Firmicutes.Clostridia.Clostridiales.Ruminococcaceaencultured	SAMD13
47677	ENSG00000204070	rs2231616	0.944289348	0.739007474	0.799544182	0.83056048	-0.015339263	0.113344459	-0.068982288	-0.089840374	0.218662581	0.338750613	0.270540816	0.418162835	0.611177089	0.395548888	0.995775579	0.984630045	Bacteria.Firmicutes.Clostridia.Clostridiales.Ruminococcaceaencultured	SYS1
47678	ENSG00000204084	rs512486	0.156346252	0.101729515	0.839347609	0.656655623	-0.450758354	0.373029024	0.081805014	-0.12696829	0.314321409	0.22471475	0.401908061	0.284306276	0.293090291	0.121179413	0.995775579	0.984630045	Bacteria.Firmicutes.Clostridia.Clostridiales.Ruminococcaceaencultured	INPP5B
47679	ENSG00000204099	rs76379979	0.805328496	0.793660835	0.753008358	0.861737993	-0.055485396	0.109038047	0.085930593	0.083569282	0.224215244	0.415165959	0.271924702	0.477937909	0.579566028	0.412913098	0.995775579	0.984630045	Bacteria.Firmicutes.Clostridia.Clostridiales.Ruminococcaceaencultured	NEU4
47680	ENSG00000204120	rs895430	0.569836625	0.444005497	0.261615016	0.213642805	-0.225492675	0.199035258	-0.584744241	0.425395547	0.394772925	0.258439545	0.516363602	0.338713923	0.503920042	0.291535562	0.995775579	0.981925921	Bacteria.Firmicutes.Clostridia.Clostridiales.Ruminococcaceaencultured	GIGYF2
47681	ENSG00000204149	rs12246377	0.038821007	0.000590674	0.687627111	0.342318059	0.381932734	-0.634184024	-0.089940999	0.214402255	0.181114945	0.175534856	0.222692703	0.224131538	0.162525901	0.005081387	0.995775579	0.982456869	Bacteria.Firmicutes.Clostridia.Clostridiales.Ruminococcaceaencultured	AGAP6
47682	ENSG00000204161	rs11101006	0.340019653	0.603241328	0.431596207	0.890395376	0.283473435	-0.187996066	-0.274906084	-0.055448685	0.294919825	0.359943121	0.347372204	0.400799724	0.411930783	0.349382222	0.995775579	0.984630045	Bacteria.Firmicutes.Clostridia.Clostridiales.Ruminococcaceaencultured	TMEM273
47683	ENSG00000204172	rs1828719	0.021790295	0.005946741	0.872554599	0.837107897	0.382542634	-0.86273075	-0.033941397	-0.074349529	0.162745531	0.303331799	0.210752456	0.36018529	0.129591921	0.022344152	0.995775579	0.984630045	Bacteria.Firmicutes.Clostridia.Clostridiales.Ruminococcaceaencultured	AGAP9
47684	ENSG00000204174	rs5018766	0.567776304	0.712059819	0.404780611	0.532178654	-0.163038207	0.157297896	0.287063219	-0.324640917	0.283911819	0.424316564	0.342322254	0.516911775	0.503058821	0.38651032	0.995775579	0.983180738	Bacteria.Firmicutes.Clostridia.Clostridiales.Ruminococcaceaencultured	NPY4R
47685	ENSG00000204176	rs61164268	0.785884324	0.28238515	0.485789946	0.925667009	-0.064662923	0.387269851	-0.208356715	-0.040635097	0.237048419	0.357271874	0.297217509	0.433855536	0.572873915	0.222075799	0.995775579	0.988348094	Bacteria.Firmicutes.Clostridia.Clostridiales.Ruminococcaceaencultured	SYT15
47686	ENSG00000204178	rs11538134	0.709822346	0.234805005	0.746397155	0.985873124	0.121533947	-0.31880089	0.13126984	0.005941164	0.325192883	0.265845462	0.404191673	0.334250418	0.551401015	0.198626783	0.995775579	0.990602894	Bacteria.Firmicutes.Clostridia.Clostridiales.Ruminococcaceaencultured	MACO1
47687	ENSG00000204209	rs2073524	0.630464013	0.595858158	0.395693057	0.309612132	-0.144704742	0.132130232	0.327799227	-0.322887822	0.29937225	0.247903775	0.383392033	0.315307599	0.524102242	0.346615625	0.995775579	0.982456869	Bacteria.Firmicutes.Clostridia.Clostridiales.Ruminococcaceaencultured	DAXX
47688	ENSG00000204217	rs6705406	0.982904827	0.274009577	0.856712588	0.222421685	-0.003855153	-0.483323686	-0.041160336	0.633936601	0.179227171	0.438112114	0.227055036	0.514597606	0.621403998	0.218303179	0.995775579	0.981925921	Bacteria.Firmicutes.Clostridia.Clostridiales.Ruminococcaceaencultured	BMPR2
47689	ENSG00000204219	rs10753555	0.314945437	0.262860536	0.241485068	0.208419424	-0.565543399	0.383254999	0.762248236	-0.509389671	0.558435968	0.339329962	0.644842961	0.400922195	0.396923744	0.213035652	0.995775579	0.981925921	Bacteria.Firmicutes.Clostridia.Clostridiales.Ruminococcaceaencultured	TCEA3
47690	ENSG00000204252	rs396090	0.228349814	0.079917068	0.350376662	0.188674563	0.382848213	-0.528030812	-0.350399996	0.463560216	0.31481982	0.296814967	0.372515897	0.34894794	0.344407973	0.104748737	0.995775579	0.981925921	Bacteria.Firmicutes.Clostridia.Clostridiales.Ruminococcaceaencultured	HLA-DOA
47691	ENSG00000204267	rs3819720	0.903204841	0.529293692	0.979731061	0.590380149	-0.039391199	-0.196808415	-0.009379562	0.203514587	0.322642064	0.31117071	0.367767634	0.376205817	0.605187439	0.324145421	0.998815204	0.984630045	Bacteria.Firmicutes.Clostridia.Clostridiales.Ruminococcaceaencultured	TAP2
47692	ENSG00000204290	rs9268492	0.011595369	0.000623451	0.344513292	0.388510069	-0.618119052	0.887368655	0.300126157	-0.291647293	0.237944011	0.246764756	0.315185921	0.335943838	0.094859113	0.005309579	0.995775579	0.982456869	Bacteria.Firmicutes.Clostridia.Clostridiales.Ruminococcaceaencultured	BTNL2
47693	ENSG00000204351	rs429608	0.519950046	0.372813013	0.214492712	0.603796163	0.112743731	0.289585174	-0.276237442	0.201704279	0.174272794	0.322690512	0.220362639	0.386782731	0.488343726	0.261579925	0.995775579	0.984630045	Bacteria.Firmicutes.Clostridia.Clostridiales.Ruminococcaceaencultured	SKIC2
47694	ENSG00000204428	rs2857596	0.260528088	0.166842081	0.886855095	0.907826361	-0.658490091	0.461478436	-0.09818025	-0.046429374	0.580148633	0.330080449	0.687323918	0.399451344	0.366672652	0.162865753	0.995775579	0.985260873	Bacteria.Firmicutes.Clostridia.Clostridiales.Ruminococcaceaencultured	LY6G5C
47695	ENSG00000204516	rs2246618	0.992170847	0.661602957	0.480838808	0.545250682	0.002634341	0.120124529	-0.223250299	0.212770689	0.267436017	0.273187987	0.314865409	0.349903422	0.624144697	0.369376601	0.995775579	0.984418319	Bacteria.Firmicutes.Clostridia.Clostridiales.Ruminococcaceaencultured	MICB
47696	ENSG00000204520	rs2005423	0.836818168	0.243432538	0.244418184	0.751724982	0.041585575	-0.492817188	0.306936479	-0.157464766	0.201097857	0.418656768	0.261299241	0.495627603	0.588686577	0.202821774	0.995775579	0.984630045	Bacteria.Firmicutes.Clostridia.Clostridiales.Ruminococcaceaencultured	MICA
47697	ENSG00000204531	rs3734869	0.472261782	0.25743797	0.7347889	0.546933922	0.17104146	-0.357807378	0.098476149	-0.228799495	0.236565572	0.313179812	0.289449564	0.377848528	0.473044195	0.21043418	0.995775579	0.984630045	Bacteria.Firmicutes.Clostridia.Clostridiales.Ruminococcaceaencultured	POU5F1
47698	ENSG00000204536	rs1265114	0.051039879	0.009377537	0.911572378	0.651478184	-0.54249598	0.8437719	0.036168464	-0.162452221	0.272901373	0.315119362	0.324413686	0.357975174	0.187204336	0.029214214	0.995775579	0.984630045	Bacteria.Firmicutes.Clostridia.Clostridiales.Ruminococcaceaencultured	CCHCR1
47699	ENSG00000204540	rs3130988	0.033231028	0.000997034	0.898757441	0.795569613	0.467217498	-0.969397117	-0.032870046	0.088894308	0.214758182	0.281184444	0.257341191	0.341702718	0.152535016	0.007461948	0.995775579	0.984630045	Bacteria.Firmicutes.Clostridia.Clostridiales.Ruminococcaceaencultured	PSORS1C1
47700	ENSG00000204580	rs9468843	0.224156509	0.046614756	0.518569081	0.602625057	-0.262490656	0.568054044	0.177730289	-0.187917507	0.213885929	0.280042417	0.273815799	0.359180327	0.342320626	0.074758178	0.995775579	0.984630045	Bacteria.Firmicutes.Clostridia.Clostridiales.Ruminococcaceaencultured	DDR1
47701	ENSG00000204590	rs2074505	0.897288518	0.849440541	0.318839981	0.543138525	0.067246329	0.060094741	-0.603898996	0.226638734	0.518903416	0.31530835	0.601165371	0.370753843	0.604835273	0.429743501	0.995775579	0.984418319	Bacteria.Firmicutes.Clostridia.Clostridiales.Ruminococcaceaencultured	GNL1
47702	ENSG00000204613	rs17188113	0.606024017	0.152221065	0.540637825	0.468242842	-0.113028215	0.631888528	0.162843391	-0.422499387	0.21808408	0.43616816	0.264743997	0.579066569	0.515272067	0.155039707	0.995775579	0.982456869	Bacteria.Firmicutes.Clostridia.Clostridiales.Ruminococcaceaencultured	TRIM10
47703	ENSG00000204614	rs2844798	0.366580239	0.024664436	0.965012558	0.181945434	0.168323059	-1.210356404	0.010703499	0.794449281	0.185124082	0.526227804	0.243075313	0.588818304	0.426050061	0.053101855	0.995775579	0.981925921	Bacteria.Firmicutes.Clostridia.Clostridiales.Ruminococcaceaencultured	TRIM40
47704	ENSG00000204616	rs1264708	0.322845757	0.873540312	0.642617237	0.332892983	-0.198070458	0.058827987	0.11519264	0.415825083	0.198825412	0.368153126	0.247078241	0.426236788	0.402524421	0.435846702	0.995775579	0.982456869	Bacteria.Firmicutes.Clostridia.Clostridiales.Ruminococcaceaencultured	TRIM31
47705	ENSG00000204619	rs28780079	0.645371125	0.557975657	0.994440959	0.839011657	0.090637309	-0.156855799	-0.001752242	0.065513189	0.196034239	0.26635808	0.25053039	0.321185142	0.528972775	0.334223365	0.999037424	0.984630045	Bacteria.Firmicutes.Clostridia.Clostridiales.Ruminococcaceaencultured	PPP1R11
47706	ENSG00000204642	rs2735062	0.103997598	0.050616701	0.299125948	0.290258306	0.528331888	-0.590943358	-0.394772189	0.365106994	0.32041862	0.296713491	0.377167726	0.342423823	0.244970965	0.078735507	0.995775579	0.982456869	Bacteria.Firmicutes.Clostridia.Clostridiales.Ruminococcaceaencultured	HLA-F
47707	ENSG00000204644	rs448489	0.000519542	1.42970703088148e-07	0.99045885	0.341474143	-0.620490658	1.527379688	0.00246664	-0.294303119	0.169869747	0.258815193	0.205477511	0.307117052	0.018106839	1.07466540388825e-05	0.998815204	0.982456869	Bacteria.Firmicutes.Clostridia.Clostridiales.Ruminococcaceaencultured	ZFP57
47708	ENSG00000204851	rs4803966	0.982170616	0.103650262	0.409425713	0.392728166	0.004951586	0.432868856	-0.219407187	-0.285483176	0.22071952	0.262253869	0.264260264	0.331800767	0.621222484	0.122711861	0.995775579	0.982456869	Bacteria.Firmicutes.Clostridia.Clostridiales.Ruminococcaceaencultured	PNMA8B
47709	ENSG00000204872	rs10200762	0.061454985	0.046784192	0.709885461	0.78568618	0.829770827	-0.619226399	-0.197399755	0.102564805	0.436005266	0.305512638	0.528310324	0.375636771	0.200017005	0.074890965	0.995775579	0.984630045	Bacteria.Firmicutes.Clostridia.Clostridiales.Ruminococcaceaencultured	NAT8B
47710	ENSG00000204889	rs16968862	0.414484037	0.03873078	0.749041699	0.21035164	0.172389654	-1.252566292	-0.085895943	0.834153987	0.209901414	0.593690854	0.26736939	0.659357408	0.448200212	0.067465055	0.995775579	0.981925921	Bacteria.Firmicutes.Clostridia.Clostridiales.Ruminococcaceaencultured	KRT40
47711	ENSG00000204954	rs4135039	0.195857619	0.135329216	0.957734356	0.889441869	-0.738308321	0.515163649	-0.033026678	0.052940328	0.564938821	0.340670927	0.6207821	0.3793467	0.322734254	0.144204196	0.995775579	0.984630045	Bacteria.Firmicutes.Clostridia.Clostridiales.Ruminococcaceaencultured	C12orf73
47712	ENSG00000204991	rs1109334	0.084256766	0.078267607	0.574302307	0.843250961	-0.542249541	0.477913677	0.220546591	-0.065215865	0.309265235	0.26713413	0.390637923	0.328495653	0.226514717	0.103528642	0.995775579	0.984630045	Bacteria.Firmicutes.Clostridia.Clostridiales.Ruminococcaceaencultured	SPIRE2
47713	ENSG00000205038	rs17377636	0.789268923	0.826173949	0.386181843	0.301708384	-0.130908224	0.072349224	0.493869633	-0.398518078	0.487800743	0.328116419	0.566081037	0.382803347	0.574345236	0.423582473	0.995775579	0.982456869	Bacteria.Firmicutes.Clostridia.Clostridiales.Ruminococcaceaencultured	PKHD1L1
47714	ENSG00000205060	rs1646724	0.798626121	0.90730337	0.886209973	0.583534445	0.088119761	0.037227484	-0.059063712	-0.203184785	0.343985084	0.318468299	0.41112288	0.368767947	0.577615385	0.444987133	0.995775579	0.984630045	Bacteria.Firmicutes.Clostridia.Clostridiales.Ruminococcaceaencultured	SLC35B4
47715	ENSG00000205085	rs151134951	0.764311217	0.103325771	0.858516646	0.885051068	-0.055899016	0.433792619	-0.039487602	-0.058108681	0.185658986	0.262561456	0.220636056	0.400368596	0.56807403	0.12251949	0.995775579	0.984630045	Bacteria.Firmicutes.Clostridia.Clostridiales.Ruminococcaceaencultured	GARIN1A
47716	ENSG00000205209	rs10413838	0.081175321	0.001581668	0.486715056	0.697856579	0.319651538	-1.09412058	-0.152622148	0.172023594	0.18044743	0.331753019	0.218177259	0.441155262	0.222819339	0.009907416	0.995775579	0.984630045	Bacteria.Firmicutes.Clostridia.Clostridiales.Ruminococcaceaencultured	SCGB2B2
47717	ENSG00000205250	rs12923138	0.649294412	0.359661802	0.539794058	0.175717522	-0.153181547	0.309318016	0.245179341	-0.539591952	0.335291671	0.335291671	0.397770601	0.394155924	0.530495838	0.255567873	0.995775579	0.981925921	Bacteria.Firmicutes.Clostridia.Clostridiales.Ruminococcaceaencultured	E2F4
47718	ENSG00000205362	rs11076161	0.066428764	0.039633142	0.852620927	0.940771775	-0.798122927	0.587679523	-0.094290863	-0.024464241	0.427515839	0.279874813	0.505537269	0.327992626	0.207521585	0.068246257	0.995775579	0.990602894	Bacteria.Firmicutes.Clostridia.Clostridiales.Ruminococcaceaencultured	MT1A
47719	ENSG00000205436	rs729183	0.104962974	0.02096483	0.768690982	0.847957589	-0.375124032	0.66116301	0.084135449	0.071413911	0.228149587	0.279425037	0.28489618	0.370998266	0.246957343	0.048326366	0.995775579	0.984630045	Bacteria.Firmicutes.Clostridia.Clostridiales.Ruminococcaceaencultured	EXOC3L4
47720	ENSG00000205482	rs371327783	0.050336248	0.019660443	0.208295042	0.841730192	-0.399399917	0.958161073	0.313234234	-0.100899946	0.200288067	0.400576133	0.246467118	0.503288711	0.185490916	0.046753372	0.995775579	0.984630045	Bacteria.Firmicutes.Clostridia.Clostridiales.Ruminococcaceaencultured	SPDYE18
47721	ENSG00000205502	rs7495253	0.723905632	0.197884091	0.93505473	0.556219485	0.079182313	-0.38015481	0.023208023	0.207205588	0.223189349	0.292223454	0.28370618	0.350289657	0.554585372	0.179340115	0.995775579	0.984630045	Bacteria.Firmicutes.Clostridia.Clostridiales.Ruminococcaceaencultured	C2CD4B
47722	ENSG00000205560	rs131758	0.133488292	0.022881544	0.009411287	0.000724746	0.314207414	-0.417387683	-0.802781599	0.813130692	0.20678453	0.179080656	0.299960946	0.229129211	0.276541603	0.05091179	0.995775579	0.316935067	Bacteria.Firmicutes.Clostridia.Clostridiales.Ruminococcaceaencultured	CPT1B
47723	ENSG00000205571	rs212211	0.048697486	0.012159251	0.990438956	0.662862636	1.02290543	-0.808888738	-0.009496949	0.210381651	0.509170054	0.313562707	0.789474203	0.480360234	0.182726818	0.0339602	0.998815204	0.984630045	Bacteria.Firmicutes.Clostridia.Clostridiales.Ruminococcaceaencultured	SMN2
47724	ENSG00000205572	rs2591359	0.287250543	0.532353362	0.920891161	0.912178305	-0.380579657	0.413173418	0.046966549	0.087592811	0.354696324	0.658159497	0.47108948	0.791108775	0.383267922	0.324833362	0.995775579	0.986650533	Bacteria.Firmicutes.Clostridia.Clostridiales.Ruminococcaceaencultured	SERF1B
47725	ENSG00000205702	rs133367	0.954202035	0.516730081	0.862954418	0.336331996	0.017122782	0.141406556	0.067017826	-0.281307339	0.296998113	0.216896754	0.38671637	0.29042481	0.613976136	0.319850372	0.995775579	0.982456869	Bacteria.Firmicutes.Clostridia.Clostridiales.Ruminococcaceaencultured	CYP2D7
47726	ENSG00000205726	rs3761353	0.163930289	0.235214157	0.06604493	0.061354253	0.347773467	-0.373284037	-0.560489672	0.738950617	0.247018615	0.311553686	0.299791489	0.388128726	0.299545987	0.19875217	0.995775579	0.941242374	Bacteria.Firmicutes.Clostridia.Clostridiales.Ruminococcaceaencultured	ITSN1
47727	ENSG00000205758	rs9983538	0.423254135	0.582634865	0.737946299	0.360334209	-0.147133103	0.265849063	-0.075937524	0.545991039	0.182575879	0.481346242	0.225998449	0.592672684	0.451595189	0.342845717	0.995775579	0.982456869	Bacteria.Firmicutes.Clostridia.Clostridiales.Ruminococcaceaencultured	CRYZL1
47728	ENSG00000205809	rs61917687	0.024322539	0.038668978	0.245454394	0.540809587	-0.571097933	0.781348828	0.356301548	-0.261695828	0.247680388	0.370221901	0.303998196	0.42563526	0.132980522	0.067459495	0.995775579	0.983180738	Bacteria.Firmicutes.Clostridia.Clostridiales.Ruminococcaceaencultured	KLRC2
47729	ENSG00000205867	rs61869698	0.230578656	0.07716823	0.629634028	0.805111692	-0.334615726	0.469380368	-0.187274029	-0.081465525	0.276492554	0.261371351	0.386501459	0.328826457	0.34631408	0.103099917	0.995775579	0.984630045	Bacteria.Firmicutes.Clostridia.Clostridiales.Ruminococcaceaencultured	KRTAP5-2
47730	ENSG00000206053	rs113571946	0.423120189	0.586641994	0.310216661	0.877805253	0.155552465	0.172961447	-0.243385049	-0.057309537	0.192967347	0.316530554	0.237970788	0.371275239	0.451595189	0.343998922	0.995775579	0.984630045	Bacteria.Firmicutes.Clostridia.Clostridiales.Ruminococcaceaencultured	JPT2
47731	ENSG00000206127	rs200384109	0.759269108	0.251951328	0.877774625	0.727537118	0.082256107	-0.425711736	0.04817892	0.156292614	0.267296637	0.368293182	0.31204442	0.446664527	0.567224615	0.207955411	0.995775579	0.984630045	Bacteria.Firmicutes.Clostridia.Clostridiales.Ruminococcaceaencultured	GOLGA8O
47732	ENSG00000206503	rs2517723	0.069350714	0.032062006	0.610235337	0.673469528	-0.62964047	0.514642123	-0.209802631	0.119628499	0.340963276	0.234916429	0.409597269	0.282605385	0.210290651	0.060845207	0.995775579	0.984630045	Bacteria.Firmicutes.Clostridia.Clostridiales.Ruminococcaceaencultured	HLA-A
47733	ENSG00000206530	rs6771972	0.179364968	0.245026228	0.193787153	0.393116462	-0.273877256	0.352284191	0.327534204	-0.284423519	0.201773772	0.300295179	0.24944778	0.330842074	0.308883902	0.203854866	0.995775579	0.982456869	Bacteria.Firmicutes.Clostridia.Clostridiales.Ruminococcaceaencultured	CFAP44
47734	ENSG00000206535	rs10936200	0.722490764	0.359616884	0.366600397	0.344206239	-0.096695789	0.250125991	-0.295758119	0.32968771	0.271103737	0.271103737	0.325292732	0.346009018	0.553863172	0.255567873	0.995775579	0.982456869	Bacteria.Firmicutes.Clostridia.Clostridiales.Ruminococcaceaencultured	LNP1
47735	ENSG00000206561	rs6774922	0.204803796	0.08622946	0.486055259	0.228283883	-0.32245706	0.406038598	0.209473112	-0.34123903	0.251755835	0.233080613	0.298992545	0.280563972	0.328096055	0.109938556	0.995775579	0.981925921	Bacteria.Firmicutes.Clostridia.Clostridiales.Ruminococcaceaencultured	COLQ
47736	ENSG00000206562	rs7609897	0.576852442	0.19587305	0.490961478	0.088470754	-0.11611096	0.468857695	0.176765103	-0.706489149	0.207040013	0.358773113	0.255180471	0.408499234	0.507410067	0.178227673	0.995775579	0.94837292	Bacteria.Firmicutes.Clostridia.Clostridiales.Ruminococcaceaencultured	METTL6
47737	ENSG00000211584	rs7307046	0.003179066	0.003873837	0.11495913	0.356828218	0.988862315	-0.722307348	-0.620894725	0.278541272	0.322753361	0.241124959	0.388616671	0.300144297	0.047484161	0.017041305	0.995775579	0.982456869	Bacteria.Firmicutes.Clostridia.Clostridiales.Ruminococcaceaencultured	SLC48A1
47738	ENSG00000212127	rs34413287	0.432164208	0.241941541	0.90384534	0.84094998	0.146823547	-0.242179531	-0.027850518	0.053788719	0.185756791	0.205078717	0.229642816	0.266963802	0.455463465	0.20206642	0.995775579	0.984630045	Bacteria.Firmicutes.Clostridia.Clostridiales.Ruminococcaceaencultured	TAS2R14
47739	ENSG00000212916	rs12409898	0.167122007	0.154253256	0.738011757	0.630905895	-0.54967342	0.409633465	-0.156241979	0.163091392	0.393426734	0.284178078	0.465114086	0.337848817	0.300815477	0.156318135	0.995775579	0.984630045	Bacteria.Firmicutes.Clostridia.Clostridiales.Ruminococcaceaencultured	MAP10
47740	ENSG00000213079	rs911191	0.025464037	0.016665779	0.635629114	0.718415196	-0.514625779	0.55303669	0.144473878	-0.103943532	0.225027697	0.225037064	0.303479393	0.287018412	0.134654476	0.042123415	0.995775579	0.984630045	Bacteria.Firmicutes.Clostridia.Clostridiales.Ruminococcaceaencultured	SCAF8
47741	ENSG00000213096	rs10424894	0.013587168	0.000435497	0.528951117	0.604894178	-0.446523144	1.065465748	0.135870477	-0.180361053	0.175998755	0.287404764	0.21464356	0.346909829	0.104506515	0.004069747	0.995775579	0.984630045	Bacteria.Firmicutes.Clostridia.Clostridiales.Ruminococcaceaencultured	ZNF254
47742	ENSG00000213123	rs55996879	0.169717045	0.101529802	0.482376743	0.436130035	-0.343982286	0.488914749	0.221376429	-0.281638892	0.247731973	0.294349446	0.31332417	0.359423831	0.30248039	0.121137667	0.995775579	0.982456869	Bacteria.Firmicutes.Clostridia.Clostridiales.Ruminococcaceaencultured	DYNLT2B
47743	ENSG00000213160	rs7558828	0.662485081	0.511179577	0.740549034	0.901275184	-0.196257922	0.178380757	-0.214200124	0.046733894	0.447576725	0.270013148	0.644126704	0.375263923	0.533451067	0.31732358	0.995775579	0.98517817	Bacteria.Firmicutes.Clostridia.Clostridiales.Ruminococcaceaencultured	KLHL23
47744	ENSG00000213213	rs945386	0.327602904	0.101239312	0.820204319	0.598320784	-0.268284012	0.639456865	0.074446003	-0.240495606	0.271987743	0.384648755	0.326226195	0.454266245	0.404340623	0.12095935	0.995775579	0.984630045	Bacteria.Firmicutes.Clostridia.Clostridiales.Ruminococcaceaencultured	CCDC183
47745	ENSG00000213214	rs6464583	0.002468226	0.020663978	0.502557262	0.253283927	0.504263877	-0.696711424	-0.140506037	-0.403530785	0.160087861	0.293726093	0.208395445	0.350095867	0.041723096	0.047824163	0.995775579	0.981925921	Bacteria.Firmicutes.Clostridia.Clostridiales.Ruminococcaceaencultured	ARHGEF35
47746	ENSG00000213281	rs6692870	0.211126977	0.351854107	0.15440345	0.282718061	-0.849701681	0.387298469	1.168205013	-0.537121866	0.672803213	0.413016662	0.810727667	0.495862255	0.332106221	0.252824086	0.995775579	0.982456869	Bacteria.Firmicutes.Clostridia.Clostridiales.Ruminococcaceaencultured	NRAS
47747	ENSG00000213337	rs78381888	0.358244949	0.044588169	0.109732574	0.010441351	0.165830803	-0.627132242	-0.361968209	1.037250181	0.179223074	0.306193536	0.223218193	0.393287441	0.422958971	0.073508237	0.995775579	0.889802399	Bacteria.Firmicutes.Clostridia.Clostridiales.Ruminococcaceaencultured	ANKRD39
47748	ENSG00000213366	rs145858840	0.953731802	0.724358751	0.361438741	0.322828955	-0.009307409	0.112176137	-0.180621657	0.402945971	0.159796286	0.316730722	0.196519002	0.404467665	0.613856334	0.390722872	0.995775579	0.982456869	Bacteria.Firmicutes.Clostridia.Clostridiales.Ruminococcaceaencultured	GSTM2
47749	ENSG00000213462	rs12666841	0.000153248	5.6846569653358e-09	0.45342806	0.902720437	-0.659232295	0.972912522	-0.151083823	-0.022219735	0.163938345	0.145049206	0.200312258	0.181084661	0.008628524	8.68488710074189e-07	0.995775579	0.98517817	Bacteria.Firmicutes.Clostridia.Clostridiales.Ruminococcaceaencultured	ERV3-1
47750	ENSG00000213512	rs4233337	0.172631917	0.162395467	0.785892123	0.77116294	-0.374937406	0.30534695	0.092838501	0.081641159	0.271897376	0.216082124	0.340350247	0.279525549	0.304859208	0.160405084	0.995775579	0.984630045	Bacteria.Firmicutes.Clostridia.Clostridiales.Ruminococcaceaencultured	GBP7
47751	ENSG00000213523	rs250427	0.696372506	0.600822701	0.397737336	0.504378013	-0.220607159	0.192027334	-0.551136736	0.281053533	0.562835765	0.365216071	0.647418686	0.418640811	0.546489325	0.348565276	0.995775579	0.983180738	Bacteria.Firmicutes.Clostridia.Clostridiales.Ruminococcaceaencultured	SRA1
47752	ENSG00000213585	rs10041027	0.26544912	0.357281827	0.948267655	0.617797741	0.423200383	-0.226768453	0.029834738	-0.155463177	0.376753178	0.244588239	0.458055518	0.310070673	0.369896833	0.254504345	0.995775579	0.984630045	Bacteria.Firmicutes.Clostridia.Clostridiales.Ruminococcaceaencultured	VDAC1
47753	ENSG00000213593	rs2956981	0.091659234	0.063728541	0.602257754	0.833593598	0.472095623	-0.430717642	-0.18596579	0.064106277	0.275752374	0.22834466	0.355089519	0.303906872	0.232426886	0.090449426	0.995775579	0.984630045	Bacteria.Firmicutes.Clostridia.Clostridiales.Ruminococcaceaencultured	TMX2
47754	ENSG00000213639	rs7475	0.131009884	0.158841468	0.589461897	0.296624782	-0.444763002	0.338433692	-0.195857571	0.313229794	0.290802854	0.237439536	0.361156618	0.297703416	0.274487581	0.158734687	0.995775579	0.982456869	Bacteria.Firmicutes.Clostridia.Clostridiales.Ruminococcaceaencultured	PPP1CB
47755	ENSG00000213654	rs377763	0.274314791	0.092520559	0.252648557	0.023224457	-0.287592956	0.524223554	0.351527018	-0.854202702	0.260858042	0.307030311	0.304566152	0.36745179	0.376278894	0.11482625	0.995775579	0.889802399	Bacteria.Firmicutes.Clostridia.Clostridiales.Ruminococcaceaencultured	GPSM3
47756	ENSG00000213672	rs6792510	0.093797027	0.094082307	0.484991958	0.726426682	-0.807528258	0.506073041	0.405742702	-0.130045237	0.474847092	0.297847862	0.577724098	0.370080135	0.234388247	0.11593227	0.995775579	0.984630045	Bacteria.Firmicutes.Clostridia.Clostridiales.Ruminococcaceaencultured	NCKIPSD
47757	ENSG00000213793	rs9304742	0.041320751	0.020550134	0.593109537	0.724615665	-0.580284055	0.659506967	0.188939875	-0.122720644	0.278767092	0.277780806	0.351851387	0.346840588	0.170220872	0.047688366	0.995775579	0.984630045	Bacteria.Firmicutes.Clostridia.Clostridiales.Ruminococcaceaencultured	ZNF888
47758	ENSG00000213809	rs1600127	0.016379712	0.008298771	0.526215613	0.373503714	-0.936074401	0.648754652	0.33104683	-0.284680713	0.379847525	0.238255471	0.51951219	0.317686958	0.115614777	0.027121403	0.995775579	0.982456869	Bacteria.Firmicutes.Clostridia.Clostridiales.Ruminococcaceaencultured	KLRK1
47759	ENSG00000213822	rs8101777	0.462294536	0.146274433	0.494178787	0.203731041	-0.148305866	0.481583577	-0.175572418	0.525898453	0.200561743	0.327515955	0.255357384	0.409606693	0.468500875	0.151246802	0.995775579	0.981925921	Bacteria.Firmicutes.Clostridia.Clostridiales.Ruminococcaceaencultured	CEACAM18
47760	ENSG00000213901	rs13029731	0.211543893	0.21044884	0.160370964	0.107720258	-0.261867217	0.428667015	0.368881398	-0.698636289	0.207541064	0.338913139	0.259765902	0.428340396	0.332106221	0.185913001	0.995775579	0.962249073	Bacteria.Firmicutes.Clostridia.Clostridiales.Ruminococcaceaencultured	SLC23A3
47761	ENSG00000213967	rs10403849	0.15912607	0.006258232	0.956660083	0.967274841	-0.252249941	1.000888836	-0.011807601	-0.017652409	0.177097185	0.354194369	0.216433592	0.428614979	0.29520581	0.022777817	0.995775579	0.990602894	Bacteria.Firmicutes.Clostridia.Clostridiales.Ruminococcaceaencultured	ZNF726
47762	ENSG00000214022	rs1051764	0.532969758	0.694644577	0.075757604	0.052056651	0.158284447	-0.095630307	-0.572156125	0.602497953	0.252517955	0.242527075	0.317040617	0.304447424	0.494947664	0.381004839	0.995775579	0.935800634	Bacteria.Firmicutes.Clostridia.Clostridiales.Ruminococcaceaencultured	REPIN1
47763	ENSG00000214026	rs1104890	0.025691017	0.004849095	0.601385899	0.683097035	0.524627786	-0.935712611	-0.148477156	-0.173916666	0.229768654	0.320794616	0.282826509	0.42410605	0.134918498	0.019633011	0.995775579	0.984630045	Bacteria.Firmicutes.Clostridia.Clostridiales.Ruminococcaceaencultured	MRPL23
47764	ENSG00000214078	rs11698796	0.144279747	0.393609062	0.755041883	0.091782444	0.24722069	-0.24883287	-0.068267019	-0.630054891	0.167285034	0.289746178	0.217883768	0.368159639	0.283362887	0.270034093	0.995775579	0.94837292	Bacteria.Firmicutes.Clostridia.Clostridiales.Ruminococcaceaencultured	CPNE1
47765	ENSG00000214087	rs7503637	0.195807896	0.003113368	0.704986426	0.438628413	0.202534241	-0.775970413	0.072533226	-0.27632636	0.154957707	0.252677568	0.19074247	0.354580609	0.322734254	0.014861863	0.995775579	0.982456869	Bacteria.Firmicutes.Clostridia.Clostridiales.Ruminococcaceaencultured	ARL16
47766	ENSG00000214113	rs4141761	0.148029602	0.046610667	0.861732698	0.605935063	-0.490451172	0.562753069	0.067771064	-0.17230245	0.335021042	0.277423779	0.387571928	0.332369454	0.286309222	0.074758178	0.995775579	0.984630045	Bacteria.Firmicutes.Clostridia.Clostridiales.Ruminococcaceaencultured	LYRM4
47767	ENSG00000214128	rs9691831	0.07449608	0.053525013	0.852830914	0.540124198	0.743041693	-0.556529801	0.088440402	-0.206641216	0.409908582	0.283019265	0.474854801	0.335521665	0.21424883	0.08117195	0.995775579	0.983180738	Bacteria.Firmicutes.Clostridia.Clostridiales.Ruminococcaceaencultured	TMEM213
47768	ENSG00000214194	rs2462665	0.099843949	0.009785521	0.560908135	0.310911859	0.392797965	-0.626277115	-0.1759832	0.303724743	0.235290061	0.235290061	0.301083969	0.297398592	0.242990679	0.030016295	0.995775579	0.982456869	Bacteria.Firmicutes.Clostridia.Clostridiales.Ruminococcaceaencultured	SMIM30
47769	ENSG00000214226	rs1040261	0.993226159	0.917765459	0.181512059	0.200591911	-0.003547424	0.027992141	-0.711488121	0.444230435	0.416238743	0.270061465	0.5268002	0.343568751	0.624348893	0.447705105	0.995775579	0.981925921	Bacteria.Firmicutes.Clostridia.Clostridiales.Ruminococcaceaencultured	C17orf67
47770	ENSG00000214253	rs112466316	0.547429963	0.046848514	0.776513662	0.279733076	0.118126635	-0.791394407	-0.068507539	0.49394566	0.195321307	0.390574303	0.240336866	0.453156859	0.495956284	0.074924556	0.995775579	0.982456869	Bacteria.Firmicutes.Clostridia.Clostridiales.Ruminococcaceaencultured	FIS1
47771	ENSG00000214290	rs7105857	0.010806627	0.000598247	0.667585038	0.325198095	-1.023836443	0.849879678	0.214770326	-0.304480367	0.390118288	0.235495871	0.497813095	0.307141739	0.091644924	0.005120158	0.995775579	0.982456869	Bacteria.Firmicutes.Clostridia.Clostridiales.Ruminococcaceaencultured	POU2AF3
47772	ENSG00000214376	rs61190614	0.235240255	0.167159221	0.392090506	0.555055485	-0.271185885	0.663265096	0.238457543	-0.348675254	0.226352361	0.474771798	0.276770367	0.587712031	0.34881332	0.162903635	0.995775579	0.984630045	Bacteria.Firmicutes.Clostridia.Clostridiales.Ruminococcaceaencultured	VSTM5
47773	ENSG00000214456	rs11881475	0.122691559	0.040444499	0.422045762	0.77793484	0.317521754	-0.733927133	-0.20007992	0.124329766	0.203029002	0.350998559	0.247627904	0.439040501	0.267751532	0.069056828	0.995775579	0.984630045	Bacteria.Firmicutes.Clostridia.Clostridiales.Ruminococcaceaencultured	PLIN5
47774	ENSG00000214491	rs5997677	0.04821239	0.012053148	0.393325659	0.816382597	-0.604388453	0.607939614	-0.348854172	0.069467028	0.300176896	0.235360537	0.405968422	0.297958216	0.182111066	0.033882811	0.995775579	0.984630045	Bacteria.Firmicutes.Clostridia.Clostridiales.Ruminococcaceaencultured	SEC14L6
47775	ENSG00000214558	rs3892053	0.075652825	0.070796483	0.057073302	0.048236655	1.004876363	-0.678493	-1.299023938	0.902586199	0.556613421	0.369367609	0.670580266	0.448330488	0.21548452	0.097293784	0.995775579	0.911286547	Bacteria.Firmicutes.Clostridia.Clostridiales.Ruminococcaceaencultured	ZC3H11C
47776	ENSG00000214562	rs2782025	0.368653017	0.084774192	0.456755362	0.853793014	-0.256034189	0.458444856	-0.262711761	0.064027462	0.282818772	0.261913997	0.350903521	0.346065517	0.427386346	0.108967109	0.995775579	0.984630045	Bacteria.Firmicutes.Clostridia.Clostridiales.Ruminococcaceaencultured	NUTM2D
47777	ENSG00000214814	rs13278430	0.453592134	0.388488468	0.57804551	0.438677716	0.593222296	-0.385845875	-0.490145045	0.398133323	0.786802082	0.444429319	0.876738923	0.510937973	0.465100563	0.2674764	0.995775579	0.982456869	Bacteria.Firmicutes.Clostridia.Clostridiales.Ruminococcaceaencultured	FER1L6
47778	ENSG00000214941	rs11654	0.01215005	0.004054334	0.404627935	0.33959085	0.84208552	-0.702511666	-0.342418412	0.278419395	0.326394771	0.235765	0.408199818	0.289402807	0.096997601	0.017523206	0.995775579	0.982456869	Bacteria.Firmicutes.Clostridia.Clostridiales.Ruminococcaceaencultured	ZSWIM7
47779	ENSG00000214954	rs10093786	0.692306967	0.599855697	0.220077976	0.147009499	-0.113481122	0.103187704	0.435604655	-0.347424684	0.285492774	0.195731123	0.351791316	0.236714484	0.54464861	0.348407933	0.995775579	0.981925921	Bacteria.Firmicutes.Clostridia.Clostridiales.Ruminococcaceaencultured	LRRC69
47780	ENSG00000214960	rs2108135	0.075053616	0.123367655	0.553309107	0.906309544	-0.566000417	0.408971077	0.24867714	-0.041901754	0.312855861	0.261984402	0.41731104	0.354635009	0.215050856	0.137265889	0.995775579	0.98517817	Bacteria.Firmicutes.Clostridia.Clostridiales.Ruminococcaceaencultured	CRPPA
47781	ENSG00000215012	rs3827288	0.347720527	0.073219921	0.856426082	0.529782219	-0.19674088	0.530291143	-0.045748974	-0.230403139	0.208001049	0.291219341	0.251858342	0.364720674	0.416762324	0.099686989	0.995775579	0.983180738	Bacteria.Firmicutes.Clostridia.Clostridiales.Ruminococcaceaencultured	RTL10
47782	ENSG00000215114	rs7958	0.34376432	0.094188281	0.877477547	0.715019242	0.243224973	-0.588529974	0.045799428	0.14403696	0.25503061	0.346491685	0.295907888	0.392771301	0.414337835	0.11598019	0.995775579	0.984630045	Bacteria.Firmicutes.Clostridia.Clostridiales.Ruminococcaceaencultured	UBXN2B
47783	ENSG00000215126	rs62553414	0.65800756	0.396835724	0.320604294	0.344098524	-0.267994334	0.50129367	-0.647510568	0.619769484	0.602628896	0.587738222	0.646951957	0.650305193	0.532468524	0.271136197	0.995775579	0.982456869	Bacteria.Firmicutes.Clostridia.Clostridiales.Ruminococcaceaencultured	ZNG1F
47784	ENSG00000215277	rs10149569	0.179714019	0.02215616	0.603391174	0.401234249	0.325593854	-0.918851269	-0.153837401	0.381816978	0.240070193	0.392032984	0.294663996	0.451877336	0.308883902	0.04996097	0.995775579	0.982456869	Bacteria.Firmicutes.Clostridia.Clostridiales.Ruminococcaceaencultured	RNF212B
47785	ENSG00000215305	rs6138920	0.325842756	0.501648345	0.867129729	0.507612781	0.29092085	-0.20737911	0.062855231	-0.253284567	0.293857937	0.306924605	0.374208826	0.380167708	0.404067926	0.313406598	0.995775579	0.983180738	Bacteria.Firmicutes.Clostridia.Clostridiales.Ruminococcaceaencultured	VPS16
47786	ENSG00000215595	rs6074273	0.047289662	0.000134773	0.502452024	0.347748491	-0.452760049	1.071365461	0.184090631	-0.338887282	0.22391024	0.263950525	0.272971677	0.358303912	0.181263428	0.001879037	0.995775579	0.982456869	Bacteria.Firmicutes.Clostridia.Clostridiales.Ruminococcaceaencultured	C20orf202
47787	ENSG00000215845	rs3766383	0.636884205	0.118373403	0.889208468	0.35337361	0.097572007	-0.920855268	0.036769948	0.5927118	0.205723227	0.581873157	0.262918255	0.634081572	0.526227163	0.133932147	0.995775579	0.982456869	Bacteria.Firmicutes.Clostridia.Clostridiales.Ruminococcaceaencultured	TSTD1
47788	ENSG00000215883	rs12043944	0.024858761	0.000176755	0.357753994	0.080096124	0.426211804	-1.41134936	-0.215114319	0.720111919	0.185564472	0.354692288	0.232247781	0.405033	0.133222215	0.002259128	0.995775579	0.943569242	Bacteria.Firmicutes.Clostridia.Clostridiales.Ruminococcaceaencultured	CYB5RL
47789	ENSG00000216588	rs10412507	0.591351003	0.668561198	0.589423137	0.372094086	-0.156680934	0.104929648	-0.19892249	0.269701881	0.290391884	0.243977983	0.366769975	0.300079799	0.510414866	0.372249064	0.995775579	0.982456869	Bacteria.Firmicutes.Clostridia.Clostridiales.Ruminococcaceaencultured	IGSF23
47790	ENSG00000216937	rs4609551	0.403726754	0.006134801	0.862763363	0.914505169	0.157650426	-0.721914944	0.038383923	-0.037499846	0.187574429	0.254824222	0.221177204	0.347941634	0.445091346	0.022602057	0.995775579	0.987538041	Bacteria.Firmicutes.Clostridia.Clostridiales.Ruminococcaceaencultured	CCDC7
47791	ENSG00000218336	rs4862096	0.769962774	0.681643765	0.70188607	0.135514798	0.066310654	-0.112950041	0.104979511	-0.583690799	0.225817109	0.274103856	0.27305084	0.386173553	0.568789606	0.377345812	0.995775579	0.981925921	Bacteria.Firmicutes.Clostridia.Clostridiales.Ruminococcaceaencultured	TENM3
47792	ENSG00000218739	rs57004489	0.969628846	0.931152387	0.755901389	0.748876326	0.026378764	-0.036168313	0.253772179	-0.161267958	0.69016918	0.417019707	0.81289786	0.50163846	0.617056488	0.45096001	0.995775579	0.984630045	Bacteria.Firmicutes.Clostridia.Clostridiales.Ruminococcaceaencultured	CEBPZOS
47793	ENSG00000219481	rs11583476	0.098922472	0.00845429	0.237825483	0.201497582	-0.431837823	1.034160786	0.360019512	-0.640656385	0.257956686	0.380754374	0.302179745	0.496494816	0.241583651	0.027319793	0.995775579	0.981925921	Bacteria.Firmicutes.Clostridia.Clostridiales.Ruminococcaceaencultured	NBPF1
47794	ENSG00000219626	rs13006503	0.865593157	0.791483307	0.836504156	0.97532625	-0.153201089	0.125708001	-0.201170364	0.016021187	0.901555319	0.473520052	0.970915903	0.516010391	0.596157912	0.412276479	0.995775579	0.990602894	Bacteria.Firmicutes.Clostridia.Clostridiales.Ruminococcaceaencultured	FAM228B
47795	ENSG00000221838	rs4134917	0.036661994	0.057360007	0.554301469	0.824165228	1.090460182	-0.699280344	-0.336500629	0.089211951	0.511110247	0.361409522	0.566108829	0.399892583	0.157182154	0.084829857	0.995775579	0.984630045	Bacteria.Firmicutes.Clostridia.Clostridiales.Ruminococcaceaencultured	AP4M1
47796	ENSG00000221882	rs2931819	0.694060391	0.174935431	0.233303514	0.544890241	0.133797346	-0.379985136	0.48374625	-0.203164396	0.338639012	0.277058224	0.402084947	0.333805543	0.54525297	0.167313024	0.995775579	0.984418319	Bacteria.Firmicutes.Clostridia.Clostridiales.Ruminococcaceaencultured	OR3A2
47797	ENSG00000221886	rs2961950	0.004355331	0.001331869	0.261351566	0.275802788	-0.891041165	0.701597328	0.409787343	-0.274266731	0.301571025	0.209172474	0.361664578	0.249550141	0.057291404	0.008890288	0.995775579	0.982456869	Bacteria.Firmicutes.Clostridia.Clostridiales.Ruminococcaceaencultured	ZBED8
47798	ENSG00000221923	rs1993531	0.006411152	0.000782166	0.764864498	0.769870961	-0.631290625	0.716060544	-0.077751676	0.069947952	0.224091665	0.203152945	0.258865438	0.238105861	0.072512598	0.006260356	0.995775579	0.984630045	Bacteria.Firmicutes.Clostridia.Clostridiales.Ruminococcaceaencultured	ZNF880
47799	ENSG00000221926	rs1476728	0.211586578	0.024380106	0.395122428	0.642676931	-0.32318766	0.619393249	-0.271975627	0.156292398	0.256164388	0.268738573	0.317715041	0.335293966	0.332106221	0.052752478	0.995775579	0.984630045	Bacteria.Firmicutes.Clostridia.Clostridiales.Ruminococcaceaencultured	TRIM16
47800	ENSG00000221944	rs72991939	0.101076359	0.029369005	0.410250058	0.233686687	-0.33324098	0.564564574	0.210263613	-0.392124912	0.2003548	0.253430826	0.253696084	0.326200431	0.24350457	0.05763249	0.995775579	0.981925921	Bacteria.Firmicutes.Clostridia.Clostridiales.Ruminococcaceaencultured	TIGD1
47801	ENSG00000221947	rs7826483	0.049820268	0.025064463	0.709753752	0.331955902	-0.607241608	0.503290404	-0.135354919	0.267712877	0.303810043	0.219446587	0.362084417	0.27388082	0.185032097	0.053467055	0.995775579	0.982456869	Bacteria.Firmicutes.Clostridia.Clostridiales.Ruminococcaceaencultured	XKR9
47802	ENSG00000221957	rs75294457	0.13957828	0.152363965	0.362673605	0.920831747	-0.318532946	0.50604647	0.251923255	-0.04520782	0.212969462	0.34942798	0.274806733	0.453107418	0.281241062	0.155039707	0.995775579	0.988348094	Bacteria.Firmicutes.Clostridia.Clostridiales.Ruminococcaceaencultured	KIR2DS4
47803	ENSG00000223496	rs4985407	0.025505392	0.000929818	0.517787544	0.923131112	0.577364392	-0.747274316	0.211747414	-0.026484878	0.252534893	0.215362481	0.32561272	0.273418562	0.134654476	0.007021513	0.995775579	0.988348094	Bacteria.Firmicutes.Clostridia.Clostridiales.Ruminococcaceaencultured	EXOSC6
47804	ENSG00000223547	rs8111750	0.530308329	0.17775045	0.11477325	0.746299224	-0.130074988	-0.687200462	0.417276943	0.182391145	0.206168784	0.504376608	0.261036436	0.561374097	0.49366641	0.16959247	0.995775579	0.984630045	Bacteria.Firmicutes.Clostridia.Clostridiales.Ruminococcaceaencultured	ZNF844
47805	ENSG00000223572	rs28433760	0.0830015	0.017500889	0.390414529	0.45054983	0.365982338	-0.938473168	-0.219725318	0.358350018	0.207867737	0.384896259	0.254122569	0.472085817	0.225930309	0.043596809	0.995775579	0.982456869	Bacteria.Firmicutes.Clostridia.Clostridiales.Ruminococcaceaencultured	CKMT1A
47806	ENSG00000223573	rs56000643	0.235204766	0.887505417	0.403097267	0.406133124	-0.263430526	0.048789283	0.240640149	0.348627155	0.219862301	0.343544036	0.285931527	0.416942646	0.34881332	0.44040015	0.995775579	0.982456869	Bacteria.Firmicutes.Clostridia.Clostridiales.Ruminococcaceaencultured	TINCR
47807	ENSG00000223865	rs3128970	0.083046845	0.048848013	0.287236835	0.102986077	-0.494610937	0.513122969	0.433972756	-0.526467438	0.280967534	0.255592092	0.404446538	0.318334231	0.225930309	0.077107745	0.995775579	0.956934576	Bacteria.Firmicutes.Clostridia.Clostridiales.Ruminococcaceaencultured	HLA-DPB1
47808	ENSG00000224712	rs112714341	0.788551807	0.831042623	0.699533457	0.463194432	-0.061469415	0.091417023	-0.105722432	0.44210134	0.228256216	0.426734701	0.272718735	0.599085353	0.574101913	0.424772226	0.995775579	0.982456869	Bacteria.Firmicutes.Clostridia.Clostridiales.Ruminococcaceaencultured	NPIPA3
47809	ENSG00000224877	rs74778772	0.942968284	0.678379914	0.699805922	0.417843729	-0.014495722	-0.184205272	-0.097098981	0.442913438	0.201843265	0.442216437	0.250713154	0.543211833	0.611176365	0.376020616	0.995775579	0.982456869	Bacteria.Firmicutes.Clostridia.Clostridiales.Ruminococcaceaencultured	NDUFAF8
47810	ENSG00000225968	rs3829824	0.843638582	0.33563545	0.084371378	0.406174173	-0.06221195	0.20656762	-0.752663239	0.238176278	0.314152043	0.212953314	0.429434247	0.284873331	0.590467811	0.24638952	0.995775579	0.982456869	Bacteria.Firmicutes.Clostridia.Clostridiales.Ruminococcaceaencultured	ELFN1
47811	ENSG00000225973	rs11638111	0.251109762	0.114315059	0.751327823	0.403975916	0.233601086	-0.595128906	-0.080404615	-0.41172635	0.201731689	0.371816091	0.25265894	0.490138226	0.361383224	0.131001434	0.995775579	0.982456869	Bacteria.Firmicutes.Clostridia.Clostridiales.Ruminococcaceaencultured	PIGBOS1
47812	ENSG00000226314	rs4713147	0.221843956	0.021765241	0.757037878	0.779848957	-0.224917013	1.050092775	-0.073743273	-0.140746005	0.182345585	0.44665364	0.237360757	0.501450358	0.341627229	0.049316585	0.995775579	0.984630045	Bacteria.Firmicutes.Clostridia.Clostridiales.Ruminococcaceaencultured	ZKSCAN8P1
47813	ENSG00000226690	rs10277244	0.053632473	0.037475123	0.808274548	0.300440369	0.408343984	-0.518904911	0.062044891	-0.311524064	0.20775651	0.244299184	0.25465478	0.298449322	0.1900802	0.06590883	0.995775579	0.982456869	Bacteria.Firmicutes.Clostridia.Clostridiales.Ruminococcaceaencultured
47814	ENSG00000226742	rs11664946	0.174994789	0.102846985	0.459991152	0.610773323	0.748593982	-0.548850878	0.503436853	-0.209827471	0.545897859	0.331731756	0.677319129	0.410264858	0.306935526	0.122119281	0.995775579	0.984630045	Bacteria.Firmicutes.Clostridia.Clostridiales.Ruminococcaceaencultured	HSBP1L1
47815	ENSG00000227124	rs10446367	0.5632021	0.279853937	0.225653736	0.508522407	0.144756857	-0.259996128	0.387459003	-0.190715594	0.249120775	0.238586798	0.316747053	0.28687131	0.502080358	0.220822384	0.995775579	0.983180738	Bacteria.Firmicutes.Clostridia.Clostridiales.Ruminococcaceaencultured	ZNF717
47816	ENSG00000228300	rs1054695	0.853278668	0.887312217	0.806702677	0.890832528	0.087363634	-0.041940992	-0.14900567	0.0523069	0.470521789	0.294812796	0.60649866	0.379613812	0.593236099	0.44040015	0.995775579	0.984630045	Bacteria.Firmicutes.Clostridia.Clostridiales.Ruminococcaceaencultured	FAM174C
47817	ENSG00000228474	rs113053199	0.142694579	0.163659286	0.087702558	0.045946175	-0.390640985	0.323400834	0.536252379	-0.627806318	0.263270277	0.229557172	0.309300993	0.30852359	0.283362887	0.161035988	0.995775579	0.908025848	Bacteria.Firmicutes.Clostridia.Clostridiales.Ruminococcaceaencultured	OST4
47818	ENSG00000228486	rs11894651	0.052413938	0.035696809	0.713997544	0.636492888	0.680335932	-0.471115399	-0.147143234	0.123292659	0.344317271	0.219636352	0.399741252	0.259651166	0.187780673	0.064342305	0.995775579	0.984630045	Bacteria.Firmicutes.Clostridia.Clostridiales.Ruminococcaceaencultured	C2orf92
47819	ENSG00000228570	rs11196664	0.000719238	0.000392919	0.055486677	0.056889125	1.80762117	-1.131741272	-1.26601419	0.741278877	0.50901873	0.30270629	0.649224495	0.382369983	0.02162534	0.003798692	0.995775579	0.941242374	Bacteria.Firmicutes.Clostridia.Clostridiales.Ruminococcaceaencultured	NUTM2E
47820	ENSG00000228672	rs11748963	0.233848436	0.066027005	0.425183181	0.553462667	0.350592192	-0.534475322	-0.26928491	0.214169602	0.291752252	0.28585766	0.335553801	0.359542637	0.34881332	0.092503995	0.995775579	0.984630045	Bacteria.Firmicutes.Clostridia.Clostridiales.Ruminococcaceaencultured	PROB1
47821	ENSG00000228696	rs62073897	0.019798	0.004745002	0.762811026	0.823107029	0.753038413	-0.696593168	0.119594165	-0.066584948	0.315188885	0.238190418	0.394620452	0.296651101	0.123971752	0.019448274	0.995775579	0.984630045	Bacteria.Firmicutes.Clostridia.Clostridiales.Ruminococcaceaencultured	ARL17B
47822	ENSG00000229544	rs146495217	0.365912567	0.262353368	0.596417375	0.974591564	-0.209622203	0.450858275	0.147761043	0.014765217	0.230222506	0.398757078	0.27765358	0.461802769	0.42559086	0.212841958	0.995775579	0.990602894	Bacteria.Firmicutes.Clostridia.Clostridiales.Ruminococcaceaencultured	NKX1-2
47823	ENSG00000229676	rs7248841	0.293613853	0.000455237	0.202999615	0.876179609	0.180732283	-0.978672946	0.276906667	-0.052133456	0.170696854	0.264967586	0.215321231	0.333272007	0.387018442	0.004186337	0.995775579	0.984630045	Bacteria.Firmicutes.Clostridia.Clostridiales.Ruminococcaceaencultured	ZNF492
47824	ENSG00000230561	rs248723	0.021491233	0.005627946	0.633039668	0.595969945	-0.675320726	0.761739808	-0.161927788	0.164594268	0.286620876	0.265978197	0.337549317	0.308907181	0.129307446	0.021526109	0.995775579	0.984630045	Bacteria.Firmicutes.Clostridia.Clostridiales.Ruminococcaceaencultured	CCDC192
47825	ENSG00000230873	rs10807609	0.391285076	0.173331098	0.962990525	0.920812695	-0.293527303	0.518078312	0.018564638	-0.044966673	0.340105913	0.376321136	0.398550979	0.45058166	0.439537776	0.166386018	0.995775579	0.988348094	Bacteria.Firmicutes.Clostridia.Clostridiales.Ruminococcaceaencultured	STMND1
47826	ENSG00000231500	rs455567	0.098065877	0.070709787	0.719955489	0.584744702	-0.522628027	0.520499891	0.152690253	-0.195316781	0.311379777	0.28326768	0.424046611	0.355633615	0.240252006	0.097251946	0.995775579	0.984630045	Bacteria.Firmicutes.Clostridia.Clostridiales.Ruminococcaceaencultured	RPS18
47827	ENSG00000231887	rs1047711	0.014121708	0.016247411	0.849124806	0.937347174	1.108035354	-0.637636943	-0.12272527	0.028857196	0.439317547	0.258411375	0.642557371	0.365700709	0.10754607	0.041490583	0.995775579	0.990602894	Bacteria.Firmicutes.Clostridia.Clostridiales.Ruminococcaceaencultured	PRH1
47828	ENSG00000232070	rs4982408	0.171404007	0.155494381	0.154537533	0.131956173	-1.135208271	0.642098026	1.32249981	-0.778710445	0.820843104	0.446810392	0.918110665	0.510422659	0.303807057	0.157088516	0.995775579	0.981925921	Bacteria.Firmicutes.Clostridia.Clostridiales.Ruminococcaceaencultured	TMEM253
47829	ENSG00000232112	rs7126	0.899372974	0.69846537	0.713937649	0.637943245	0.035973873	-0.092640241	-0.134623307	0.140492594	0.283373504	0.238081364	0.365648422	0.297153326	0.604835273	0.382166365	0.995775579	0.984630045	Bacteria.Firmicutes.Clostridia.Clostridiales.Ruminococcaceaencultured	TMA7
47830	ENSG00000232434	rs2784045	0.274117003	0.441545609	0.540452774	0.99030539	0.294265521	-0.270489284	-0.207593925	-0.00517701	0.266799306	0.349322291	0.337342896	0.424431385	0.376278894	0.29014078	0.995775579	0.991499422	Bacteria.Firmicutes.Clostridia.Clostridiales.Ruminococcaceaencultured	AJM1
47831	ENSG00000232629	rs9273533	0.000466267	3.15344851870926e-05	0.52891035	0.712877269	-1.02063758	0.885323699	-0.215084656	0.09145753	0.276882137	0.197857096	0.339749708	0.247445777	0.017411021	0.000681475	0.995775579	0.984630045	Bacteria.Firmicutes.Clostridia.Clostridiales.Ruminococcaceaencultured	HLA-DQB2
47832	ENSG00000232653	rs12594943	0.176920593	0.066004654	0.770510858	0.550704326	0.312562025	-0.423648037	-0.082153353	0.162452609	0.228962398	0.226563828	0.280456476	0.270830673	0.308433276	0.092503995	0.995775579	0.984630045	Bacteria.Firmicutes.Clostridia.Clostridiales.Ruminococcaceaencultured	GOLGA8N
47833	ENSG00000232859	rs12936416	0.302988787	0.261675353	0.873416034	0.773646724	-0.512497893	0.342298385	0.093668678	-0.104960114	0.493604889	0.302308244	0.585610151	0.363424141	0.391007451	0.212591182	0.995775579	0.984630045	Bacteria.Firmicutes.Clostridia.Clostridiales.Ruminococcaceaencultured	LYRM9
47834	ENSG00000234127	rs2844775	0.639520287	0.080688437	0.952404117	0.799077287	0.091833362	-0.453370457	0.014442127	0.084883595	0.195151809	0.255513696	0.241028139	0.332113117	0.527552242	0.105519785	0.995775579	0.984630045	Bacteria.Firmicutes.Clostridia.Clostridiales.Ruminococcaceaencultured	TRIM26
47835	ENSG00000234284	rs6888539	0.124395534	0.005051313	0.578247063	0.719578495	-0.245999159	0.636500696	-0.111966911	0.10146566	0.158025134	0.219301732	0.200385452	0.281391376	0.268604066	0.020156455	0.995775579	0.984630045	Bacteria.Firmicutes.Clostridia.Clostridiales.Ruminococcaceaencultured	ZNF879
47836	ENSG00000234444	rs4718067	0.877487768	0.809864006	0.268642893	0.061950371	-0.035548355	-0.065932506	-0.30631084	0.613746439	0.229695521	0.272918938	0.274536921	0.323125966	0.598916313	0.418321741	0.995775579	0.941242374	Bacteria.Firmicutes.Clostridia.Clostridiales.Ruminococcaceaencultured	ZNF736
47837	ENSG00000234719	rs393329	9.46170085222112e-06	7.81125158449062e-08	0.015805332	0.011104236	0.956869824	-0.812637206	0.650415481	-0.472228957	0.199093559	0.134227154	0.26244019	0.180642805	0.001010908	6.75219041820431e-06	0.995775579	0.889802399	Bacteria.Firmicutes.Clostridia.Clostridiales.Ruminococcaceaencultured	NPIPB2
47838	ENSG00000235098	rs1781134	0.086293337	0.013233197	0.101216203	0.08013126	0.323838999	-1.160071923	-0.38397355	0.917642143	0.185933771	0.455421803	0.230953405	0.516197029	0.228548832	0.035974398	0.995775579	0.943569242	Bacteria.Firmicutes.Clostridia.Clostridiales.Ruminococcaceaencultured	ANKRD65
47839	ENSG00000235162	rs28715882	0.193867614	0.135543037	0.949073496	0.778470091	-0.308596738	0.389112854	0.018905025	0.093126128	0.235068126	0.257458464	0.294849978	0.329668835	0.321026257	0.144204196	0.995775579	0.984630045	Bacteria.Firmicutes.Clostridia.Clostridiales.Ruminococcaceaencultured	C12orf75
47840	ENSG00000235568	rs4822126	0.100819089	0.080770383	0.42936411	0.898105974	0.395184658	-0.486316665	-0.232409486	0.041769668	0.237414257	0.274157594	0.292248078	0.324914333	0.243391316	0.10554711	0.995775579	0.98517817	Bacteria.Firmicutes.Clostridia.Clostridiales.Ruminococcaceaencultured	NFAM1
47841	ENSG00000235750	rs3753557	0.511290905	0.454392476	0.91478926	0.655703765	0.203121195	-0.200068732	0.042159791	-0.151389032	0.307543812	0.265827951	0.392488165	0.33798592	0.486127307	0.295438334	0.995775579	0.984630045	Bacteria.Firmicutes.Clostridia.Clostridiales.Ruminococcaceaencultured	KIAA0040
47842	ENSG00000236699	rs7655479	0.032274257	0.015020489	0.38857432	0.248364525	1.123897928	-0.825929308	-0.578088945	0.49364684	0.513675955	0.330607034	0.665982097	0.423810673	0.150342157	0.039167387	0.995775579	0.981925921	Bacteria.Firmicutes.Clostridia.Clostridiales.Ruminococcaceaencultured	ARHGEF38
47843	ENSG00000237440	rs7246097	0.54358182	0.599946907	0.38505343	0.870202687	-0.123191581	-0.164731374	0.208759707	0.067827547	0.201749039	0.312548268	0.238712683	0.413462495	0.495074198	0.348407933	0.995775579	0.984630045	Bacteria.Firmicutes.Clostridia.Clostridiales.Ruminococcaceaencultured	ZNF737
47844	ENSG00000237489	rs61749960	0.090044705	0.203642566	0.889261579	0.799819411	-0.357432393	0.41322862	0.035921885	0.096343168	0.207713093	0.32178774	0.256978307	0.378378197	0.230945557	0.18232253	0.995775579	0.984630045	Bacteria.Firmicutes.Clostridia.Clostridiales.Ruminococcaceaencultured	C10orf143
47845	ENSG00000237541	rs2647001	0.000487708	4.42417188489357e-05	0.573080219	0.249666844	-1.3394865	1.117450303	0.243575803	-0.343253363	0.364753464	0.255162837	0.430050785	0.29551375	0.017642512	0.000899844	0.995775579	0.981925921	Bacteria.Firmicutes.Clostridia.Clostridiales.Ruminococcaceaencultured	HLA-DQA2
47846	ENSG00000237651	rs2420811	0.768051586	0.211911358	0.500383973	0.663600057	-0.056869979	0.200561971	-0.165788083	-0.089247529	0.192024099	0.159083465	0.244643059	0.204253874	0.568284411	0.18672793	0.995775579	0.984630045	Bacteria.Firmicutes.Clostridia.Clostridiales.Ruminococcaceaencultured	C2orf74
47847	ENSG00000237765	rs2302469	0.534441227	0.422780898	0.904746351	0.506418101	-0.126452629	0.302424854	0.029083983	0.319466498	0.202464322	0.374891078	0.242093091	0.478152314	0.494947664	0.281014711	0.995775579	0.983180738	Bacteria.Firmicutes.Clostridia.Clostridiales.Ruminococcaceaencultured	FAM200B
47848	ENSG00000238083	rs149817251	6.16068192274194e-05	3.01117982777265e-07	0.066810532	0.063601451	-0.673520022	2.129978845	0.373112677	-0.852448619	0.157168684	0.372909003	0.200146331	0.451702595	0.004457175	2.08233565242694e-05	0.995775579	0.941242374	Bacteria.Firmicutes.Clostridia.Clostridiales.Ruminococcaceaencultured	LRRC37A2
47849	ENSG00000239704	rs28733269	0.009711999	0.013389629	0.572059873	0.983572142	-0.6070827	0.457655078	0.170203772	-0.004854494	0.227837357	0.179986099	0.299707654	0.234855829	0.0881547	0.036113083	0.995775579	0.990602894	Bacteria.Firmicutes.Clostridia.Clostridiales.Ruminococcaceaencultured	CDRT4
47850	ENSG00000239857	rs111777753	0.068749606	0.071845211	0.106444448	0.115661435	0.365681985	-0.377646349	-0.390563483	0.471416961	0.197585315	0.206371131	0.238571682	0.295640319	0.209705273	0.098266345	0.995775579	0.967481576	Bacteria.Firmicutes.Clostridia.Clostridiales.Ruminococcaceaencultured	GET4
47851	ENSG00000239887	rs3738395	0.712113926	0.911789889	0.194913622	0.184535719	-0.078012983	-0.046863902	0.339230157	-0.709861709	0.210484186	0.421387476	0.259017153	0.529288769	0.551759476	0.446427671	0.995775579	0.981925921	Bacteria.Firmicutes.Clostridia.Clostridiales.Ruminococcaceaencultured	C1orf226
47852	ENSG00000239920	rs34225151	0.024698784	0.00270591	0.809484253	0.885259143	-0.478699881	0.732656524	-0.063112458	0.043100026	0.208176499	0.23491526	0.260714569	0.297501383	0.132980522	0.01363871	0.995775579	0.984630045	Bacteria.Firmicutes.Clostridia.Clostridiales.Ruminococcaceaencultured
47853	ENSG00000240053	rs4569	0.862649073	0.233151934	0.636249366	0.889780161	0.029626642	-0.230716799	0.097101832	0.032667369	0.170572178	0.191706578	0.204346133	0.234802945	0.596157912	0.19768597	0.995775579	0.984630045	Bacteria.Firmicutes.Clostridia.Clostridiales.Ruminococcaceaencultured	LY6G5B
47854	ENSG00000240065	rs2071466	0.083197443	0.050093662	0.822566452	0.704033468	-0.359278323	0.47069042	-0.056365441	0.110716072	0.204192934	0.235781691	0.250342601	0.290168135	0.226074353	0.078232861	0.995775579	0.984630045	Bacteria.Firmicutes.Clostridia.Clostridiales.Ruminococcaceaencultured	PSMB9
47855	ENSG00000240344	rs7559150	0.007383569	0.001050561	0.96899819	0.493046076	0.483821231	-0.929737051	-0.008851656	-0.223115871	0.17492841	0.270997928	0.226879555	0.323653291	0.078774842	0.007637964	0.996751971	0.982456869	Bacteria.Firmicutes.Clostridia.Clostridiales.Ruminococcaceaencultured	PPIL3
47856	ENSG00000240403	rs4806454	0.127600951	0.160469996	0.906753491	0.432617447	-0.307582694	0.411949896	0.029577707	0.288426173	0.199295573	0.290164454	0.25152804	0.36526945	0.271273236	0.159322995	0.995775579	0.982456869	Bacteria.Firmicutes.Clostridia.Clostridiales.Ruminococcaceaencultured	KIR3DL2
47857	ENSG00000240563	rs2481700	0.222206148	0.061389709	0.211683686	0.452035278	-0.494748712	0.461781553	-0.647445965	0.240148692	0.401422611	0.242581644	0.513287813	0.317413588	0.341627229	0.088444002	0.995775579	0.982456869	Bacteria.Firmicutes.Clostridia.Clostridiales.Ruminococcaceaencultured	L1TD1
47858	ENSG00000240583	rs34373236	0.449234215	0.053473577	0.425191728	0.020828274	-0.153980951	0.904247589	0.197712637	-1.32138676	0.202261908	0.459746764	0.246372728	0.557832371	0.463067167	0.081165144	0.995775579	0.889802399	Bacteria.Firmicutes.Clostridia.Clostridiales.Ruminococcaceaencultured	AQP1
47859	ENSG00000240654	rs9507302	0.009360375	0.00237527	0.047698042	0.06285353	0.757557298	-0.956921854	-0.67629652	0.677114285	0.282849099	0.302550116	0.335094215	0.357752586	0.086868078	0.012766417	0.995775579	0.941242374	Bacteria.Firmicutes.Clostridia.Clostridiales.Ruminococcaceaencultured	C1QTNF9
47860	ENSG00000240682	rs112502118	0.376482076	0.125380212	0.738740077	0.901189005	0.200746842	-0.555420099	-0.092706246	0.055831237	0.225431754	0.357740969	0.276774978	0.447920727	0.432778576	0.138618651	0.995775579	0.98517817	Bacteria.Firmicutes.Clostridia.Clostridiales.Ruminococcaceaencultured	ISY1
47861	ENSG00000240694	rs4872449	0.043626658	0.016123568	0.880359433	0.647032839	-0.632924366	0.671507198	0.054915396	-0.147629987	0.30757717	0.271807124	0.363421012	0.320916742	0.174443299	0.041346852	0.995775579	0.984630045	Bacteria.Firmicutes.Clostridia.Clostridiales.Ruminococcaceaencultured	PNMA2
47862	ENSG00000240972	rs1007888	0.738724131	0.555571441	0.871203592	0.816304478	0.104173072	-0.149514478	-0.061134257	0.073845499	0.310989528	0.252345079	0.375584054	0.316601166	0.559458353	0.33338857	0.995775579	0.984630045	Bacteria.Firmicutes.Clostridia.Clostridiales.Ruminococcaceaencultured	MIF
47863	ENSG00000241058	rs139264653	0.311358949	0.008170656	0.917131452	0.40038499	0.197470642	-0.746846357	0.024459503	0.30171887	0.193537781	0.273703276	0.234167393	0.356435084	0.39455152	0.027112729	0.995775579	0.982456869	Bacteria.Firmicutes.Clostridia.Clostridiales.Ruminococcaceaencultured	NSUN6
47864	ENSG00000241186	rs9822457	0.008863023	0.031750792	0.245461092	0.860492651	0.661579944	-0.561935793	-0.366213006	0.055706913	0.245156061	0.256022094	0.312459179	0.31571758	0.084790548	0.060453683	0.995775579	0.984630045	Bacteria.Firmicutes.Clostridia.Clostridiales.Ruminococcaceaencultured	TDGF1
47865	ENSG00000241258	rs1129531	0.023485056	0.005822498	0.716441398	0.949048498	-0.751397979	0.667113043	-0.15995401	0.020002762	0.323862419	0.233930722	0.438464685	0.311817433	0.131515213	0.022074892	0.995775579	0.990602894	Bacteria.Firmicutes.Clostridia.Clostridiales.Ruminococcaceaencultured	CRCP
47866	ENSG00000241322	rs56926918	0.863664886	0.17817316	0.401977434	0.629388342	-0.047805065	0.321887543	-0.274630064	0.146504559	0.277304173	0.236485664	0.325538787	0.302143146	0.596157912	0.169732846	0.995775579	0.984630045	Bacteria.Firmicutes.Clostridia.Clostridiales.Ruminococcaceaencultured	FBXW10B
47867	ENSG00000241399	rs2556106	0.457917583	0.542691465	0.442745498	0.263232582	0.389475755	-0.185576478	0.513801021	-0.429590049	0.5215733	0.303243707	0.665300995	0.380653975	0.466000984	0.328797279	0.995775579	0.981925921	Bacteria.Firmicutes.Clostridia.Clostridiales.Ruminococcaceaencultured	CD302
47868	ENSG00000241878	rs369707312	0.959599958	0.959711297	0.358731891	0.338672527	0.009112531	0.026079791	-0.209397305	0.557644034	0.179199569	0.514282336	0.226538848	0.578533772	0.614367426	0.457201546	0.995775579	0.982456869	Bacteria.Firmicutes.Clostridia.Clostridiales.Ruminococcaceaencultured	PISD
47869	ENSG00000241945	rs12627239	0.00033402	2.03344035469842e-08	0.837065464	0.448321557	-0.601229465	1.283492696	0.041063839	-0.188729001	0.158708891	0.200819483	0.198880651	0.247404799	0.014590746	2.19717933971141e-06	0.995775579	0.982456869	Bacteria.Firmicutes.Clostridia.Clostridiales.Ruminococcaceaencultured	PWP2
47870	ENSG00000241973	rs178066	0.270818169	0.888476823	0.407237081	0.670676179	0.254588377	-0.036269949	-0.230278619	-0.134840147	0.229228262	0.257630326	0.27605521	0.31566834	0.374097407	0.440755126	0.995775579	0.984630045	Bacteria.Firmicutes.Clostridia.Clostridiales.Ruminococcaceaencultured	PI4KA
47871	ENSG00000242173	rs3743879	0.409519354	0.046249854	0.774030086	0.540090307	-0.17602717	0.797842924	-0.07547656	-0.275649943	0.212054753	0.392649105	0.261793482	0.447533032	0.446586255	0.074379962	0.995775579	0.983180738	Bacteria.Firmicutes.Clostridia.Clostridiales.Ruminococcaceaencultured	ARHGDIG
47872	ENSG00000242366	rs1113193	0.099563484	0.06081305	0.456001718	0.911405129	-0.366818754	0.529806233	0.20434314	-0.038284197	0.219542573	0.27767956	0.272482324	0.342739799	0.242892882	0.087979792	0.995775579	0.986650533	Bacteria.Firmicutes.Clostridia.Clostridiales.Ruminococcaceaencultured	UGT1A8
47873	ENSG00000242485	rs2275915	0.881837951	0.458753883	0.509525609	0.511899872	0.036383141	0.194270766	-0.185097905	-0.244193135	0.24381361	0.260647713	0.279083559	0.370265872	0.599589243	0.297267875	0.995775579	0.983180738	Bacteria.Firmicutes.Clostridia.Clostridiales.Ruminococcaceaencultured	MRPL20
47874	ENSG00000242498	rs3803534	0.583655043	0.597494365	0.272190581	0.306795677	0.327231016	-0.199378961	0.776367806	-0.449780077	0.59409505	0.375751201	0.701055341	0.436650712	0.509010266	0.347450512	0.995775579	0.982456869	Bacteria.Firmicutes.Clostridia.Clostridiales.Ruminococcaceaencultured	ARPIN
47875	ENSG00000242612	rs34813805	0.413310798	0.158217047	0.613612602	0.506750332	-0.233488681	0.407488512	0.174257134	-0.227352004	0.283578339	0.285452185	0.343451958	0.340549585	0.447760411	0.158394043	0.995775579	0.983180738	Bacteria.Firmicutes.Clostridia.Clostridiales.Ruminococcaceaencultured	DECR2
47876	ENSG00000242689	rs17489568	0.546836872	0.645940916	0.79596629	0.673318207	-0.13064777	0.243870349	0.072901316	0.251223358	0.215704519	0.528366006	0.280784358	0.593187427	0.495956284	0.363399467	0.995775579	0.984630045	Bacteria.Firmicutes.Clostridia.Clostridiales.Ruminococcaceaencultured	CNTF
47877	ENSG00000242802	rs11769768	0.779583961	0.311299694	0.420659691	0.77644611	0.058104307	0.29850377	-0.205999223	-0.116692029	0.206758601	0.292522605	0.254190195	0.409249632	0.571871932	0.236253921	0.995775579	0.984630045	Bacteria.Firmicutes.Clostridia.Clostridiales.Ruminococcaceaencultured	AP5Z1
47878	ENSG00000243317	rs3110823	0.573316967	0.007698407	0.284440589	0.522661489	0.112699993	-1.095285195	0.263189183	-0.326258648	0.199103197	0.398206395	0.24385062	0.507615544	0.50604622	0.026069624	0.995775579	0.983180738	Bacteria.Firmicutes.Clostridia.Clostridiales.Ruminococcaceaencultured	STMP1
47879	ENSG00000243335	rs28431318	0.663367727	0.992300097	0.478015704	0.179983062	0.121881748	0.001950482	0.26867604	-0.363366133	0.278735839	0.201335111	0.376496453	0.268088787	0.533451067	0.46630202	0.995775579	0.981925921	Bacteria.Firmicutes.Clostridia.Clostridiales.Ruminococcaceaencultured	KCTD7
47880	ENSG00000243477	rs2236941	0.817750751	0.317117105	0.112975834	0.384313377	-0.077874541	0.365411809	-0.62505784	0.367027442	0.336573696	0.362455026	0.389041057	0.419032063	0.583607711	0.238926523	0.995775579	0.982456869	Bacteria.Firmicutes.Clostridia.Clostridiales.Ruminococcaceaencultured	NAA80
47881	ENSG00000243678	rs9303578	0.167341496	0.025649914	0.918687151	0.369766439	0.516785277	-0.617280452	-0.045086056	0.304221026	0.370081273	0.270269148	0.439927865	0.336833951	0.300815477	0.054343776	0.995775579	0.982456869	Bacteria.Firmicutes.Clostridia.Clostridiales.Ruminococcaceaencultured	NME2
47882	ENSG00000243708	rs1197670	0.162904462	0.132866136	0.877185215	0.912261506	-0.901216076	0.539080205	-0.116854671	0.046361766	0.638539952	0.354198236	0.753180636	0.419122584	0.298530996	0.142761897	0.995775579	0.986650533	Bacteria.Firmicutes.Clostridia.Clostridiales.Ruminococcaceaencultured	PLA2G4B
47883	ENSG00000243709	rs360060	0.073557922	0.064432736	0.980074025	0.887191906	1.047522782	-0.668749093	-0.01659713	-0.058847664	0.575960184	0.355501626	0.661967972	0.413209449	0.213439404	0.091231531	0.998815204	0.984630045	Bacteria.Firmicutes.Clostridia.Clostridiales.Ruminococcaceaencultured	LEFTY1
47884	ENSG00000243811	rs34074269	0.826999571	0.743486383	0.884577809	0.714646662	0.057903805	-0.085180909	0.044391241	-0.118935839	0.26387792	0.259194371	0.304592407	0.323880327	0.586419606	0.397085813	0.995775579	0.984630045	Bacteria.Firmicutes.Clostridia.Clostridiales.Ruminococcaceaencultured	APOBEC3D
47885	ENSG00000243896	rs1635862	0.249269894	0.014784377	0.50674003	0.723181204	0.286333766	-0.737716486	0.206356443	-0.146955199	0.246301793	0.294569876	0.309092904	0.413087819	0.360687226	0.038903773	0.995775579	0.984630045	Bacteria.Firmicutes.Clostridia.Clostridiales.Ruminococcaceaencultured	OR2A7
47886	ENSG00000244187	rs2784045	0.558766777	0.771161374	0.916786463	0.716742	0.145696032	-0.094802733	-0.032878166	-0.143710976	0.247906859	0.324586271	0.313455154	0.394376781	0.500826252	0.4058485	0.995775579	0.984630045	Bacteria.Firmicutes.Clostridia.Clostridiales.Ruminococcaceaencultured	TMEM141
47887	ENSG00000244414	rs6695525	0.316898918	0.033881889	0.550173009	0.565522853	-0.2394328	0.495322031	-0.179025628	-0.167369626	0.237387511	0.228544002	0.29806152	0.289762228	0.397869597	0.062715485	0.995775579	0.984630045	Bacteria.Firmicutes.Clostridia.Clostridiales.Ruminococcaceaencultured	CFHR1
47888	ENSG00000244474	rs62191898	0.103039579	0.004651703	0.329517944	0.158608793	-0.342937752	1.125599911	0.245023708	-0.671154934	0.207393909	0.383964024	0.249399101	0.470604287	0.244970965	0.019193403	0.995775579	0.981925921	Bacteria.Firmicutes.Clostridia.Clostridiales.Ruminococcaceaencultured	UGT1A4
47889	ENSG00000244607	rs1871121	0.788524591	0.13480434	0.957921723	0.060441792	0.054203262	-0.609489058	0.013341796	0.901839925	0.201248044	0.402496088	0.251895245	0.471968499	0.574101913	0.143860946	0.995775579	0.941242374	Bacteria.Firmicutes.Clostridia.Clostridiales.Ruminococcaceaencultured	CCDC13
47890	ENSG00000244617	rs3796097	0.794538721	0.336329347	0.696290517	0.972442015	-0.099570238	0.263624461	-0.179214071	-0.011930179	0.380775086	0.272167308	0.457099397	0.344017775	0.576279406	0.246601882	0.995775579	0.990602894	Bacteria.Firmicutes.Clostridia.Clostridiales.Ruminococcaceaencultured	ASPRV1
47891	ENSG00000244694	rs17660007	0.991140523	0.218606004	0.306434208	0.809622497	-0.00254618	-0.472070579	0.277490915	-0.11097935	0.228423987	0.380011166	0.269187908	0.45879001	0.624094787	0.189630783	0.995775579	0.984630045	Bacteria.Firmicutes.Clostridia.Clostridiales.Ruminococcaceaencultured	PTCHD4
47892	ENSG00000244731	rs389884	0.129111985	0.182570655	0.100601046	0.950132592	0.307672585	-0.539336086	-0.403706757	0.031032763	0.200158585	0.40031717	0.242375537	0.494292247	0.272235736	0.171261479	0.995775579	0.990602894	Bacteria.Firmicutes.Clostridia.Clostridiales.Ruminococcaceaencultured	C4A
47893	ENSG00000244754	rs34474685	0.055261989	0.051298905	0.092817468	0.111919902	-0.315043061	0.378937947	0.337780389	-0.362878048	0.161404147	0.190842781	0.198017234	0.22518251	0.191349686	0.079338852	0.995775579	0.962515708	Bacteria.Firmicutes.Clostridia.Clostridiales.Ruminococcaceaencultured	N4BP2L2
47894	ENSG00000245680	rs10411176	0.141463164	0.590113237	0.582754578	0.640495455	-0.266853926	0.237734446	0.129789316	0.231002982	0.179280831	0.439146557	0.235071313	0.492331837	0.282579627	0.344549005	0.995775579	0.984630045	Bacteria.Firmicutes.Clostridia.Clostridiales.Ruminococcaceaencultured	ZNF585B
47895	ENSG00000248144	rs4147541	0.428954378	0.205171749	0.484100014	0.26356979	-0.222353516	0.39163376	-0.234640915	0.438207856	0.279353663	0.306016606	0.33341367	0.388567098	0.453602346	0.183280487	0.995775579	0.981925921	Bacteria.Firmicutes.Clostridia.Clostridiales.Ruminococcaceaencultured	ADH1C
47896	ENSG00000248333	rs7534581	0.007340285	0.009476845	0.447646757	0.421183494	0.726332023	-0.91763236	-0.246983673	0.308013038	0.262405923	0.343207166	0.323287788	0.380499872	0.078675609	0.029361864	0.995775579	0.982456869	Bacteria.Firmicutes.Clostridia.Clostridiales.Ruminococcaceaencultured	CDK11B
47897	ENSG00000248485	rs4609448	0.344367566	0.38449606	0.025596935	0.292459069	0.213995606	0.233722382	-0.642874418	0.420804757	0.224665162	0.266941982	0.28137018	0.396481096	0.414337835	0.265889607	0.995775579	0.982456869	Bacteria.Firmicutes.Clostridia.Clostridiales.Ruminococcaceaencultured	PCP4L1
47898	ENSG00000248771	rs7659335	0.461102235	0.156954783	0.551879663	0.959636174	0.231467372	-0.409435606	0.244328286	0.018035215	0.312189773	0.285932419	0.408536344	0.354984258	0.468418261	0.15762982	0.995775579	0.990602894	Bacteria.Firmicutes.Clostridia.Clostridiales.Ruminococcaceaencultured	SMIM31
47899	ENSG00000249931	rs75310219	0.042631968	0.004144513	0.270103633	0.056886266	0.484360546	-0.928153413	-0.318103285	0.727627854	0.234226112	0.312296001	0.285985431	0.375323996	0.173359772	0.017823849	0.995775579	0.941242374	Bacteria.Firmicutes.Clostridia.Clostridiales.Ruminococcaceaencultured	GOLGA8K
47900	ENSG00000250067	rs11669730	0.31612371	0.084013899	0.893707349	0.793933295	0.17582983	-0.415064763	0.028606545	0.076770001	0.174046655	0.236537346	0.213260891	0.292699934	0.397543079	0.108231251	0.995775579	0.984630045	Bacteria.Firmicutes.Clostridia.Clostridiales.Ruminococcaceaencultured	YJEFN3
47901	ENSG00000250305	rs11203962	0.839065116	0.334458487	0.159973622	0.237513919	0.069106659	-0.237024086	0.550127886	-0.347378632	0.33891664	0.243752682	0.387025714	0.291374065	0.589179802	0.245948197	0.995775579	0.981925921	Bacteria.Firmicutes.Clostridia.Clostridiales.Ruminococcaceaencultured	TRMT9B
47902	ENSG00000250312	rs6842197	0.017204943	0.0016317	0.986421398	0.805538233	0.751886894	-0.72431412	0.006194153	-0.066636104	0.307521714	0.220306037	0.362556094	0.26957152	0.119258042	0.010038946	0.998815204	0.984630045	Bacteria.Firmicutes.Clostridia.Clostridiales.Ruminococcaceaencultured	ZNF718
47903	ENSG00000250317	rs75660081	0.08730576	0.033089795	0.566850166	0.694204267	0.451306024	-0.696611501	-0.181714641	0.151931275	0.259972033	0.319933696	0.31567737	0.38472648	0.229950806	0.061778469	0.995775579	0.984630045	Bacteria.Firmicutes.Clostridia.Clostridiales.Ruminococcaceaencultured	SMIM20
47904	ENSG00000250510	rs11612427	0.389485166	0.691516546	0.097148535	0.651327137	0.185636238	0.098615059	-0.457293489	0.137066058	0.214274031	0.247422339	0.271693101	0.301894595	0.438153683	0.380083417	0.995775579	0.984630045	Bacteria.Firmicutes.Clostridia.Clostridiales.Ruminococcaceaencultured	GPR162
47905	ENSG00000250565	rs13020299	0.230086095	0.133161298	0.663706439	0.881300636	0.325130218	-0.410364917	-0.140012908	-0.052350787	0.268367783	0.269835815	0.320544809	0.349217191	0.346124761	0.142806325	0.995775579	0.984630045	Bacteria.Firmicutes.Clostridia.Clostridiales.Ruminococcaceaencultured	ATP6V1E2
47906	ENSG00000250571	rs2293922	0.003472341	0.001456412	0.099560975	0.056760753	-1.339413895	0.836100807	0.953999725	-0.626933387	0.441544533	0.251457314	0.570968543	0.32321548	0.049931825	0.009430333	0.995775579	0.941242374	Bacteria.Firmicutes.Clostridia.Clostridiales.Ruminococcaceaencultured	GLI4
47907	ENSG00000250673	rs2164280	0.001349	0.001436509	0.810198505	0.707886254	-0.586140926	0.635247365	0.052742128	0.086959873	0.174967417	0.190792738	0.218711542	0.231064376	0.029188325	0.009371657	0.995775579	0.984630045	Bacteria.Firmicutes.Clostridia.Clostridiales.Ruminococcaceaencultured	REELD1
47908	ENSG00000251247	rs543518	0.289744697	0.101944644	0.598607375	0.303212404	-0.17394481	0.399379404	0.111090244	-0.295709721	0.16296293	0.240742733	0.210000464	0.284941349	0.384415579	0.121268645	0.995775579	0.982456869	Bacteria.Firmicutes.Clostridia.Clostridiales.Ruminococcaceaencultured	ZNF345
47909	ENSG00000251287	rs9812703	0.000559046	0.000561569	0.218307087	0.451768324	1.319506123	-0.974429963	-0.511060758	0.22862091	0.363500422	0.268541691	0.41112768	0.301997804	0.019033526	0.004903341	0.995775579	0.982456869	Bacteria.Firmicutes.Clostridia.Clostridiales.Ruminococcaceaencultured	ALG1L2
47910	ENSG00000251369	rs75946741	0.620169754	0.465878261	0.51212373	0.324866439	-0.093712748	0.198123354	-0.15385968	0.317439576	0.188180864	0.270099119	0.233419008	0.319993141	0.520591695	0.300084791	0.995775579	0.982456869	Bacteria.Firmicutes.Clostridia.Clostridiales.Ruminococcaceaencultured	ZNF550
47911	ENSG00000253251	rs27594	0.008308374	0.020477097	0.557705774	0.831424249	-0.878263391	0.559671957	0.253269585	-0.065712387	0.322593207	0.235588768	0.429783683	0.307450739	0.08351884	0.047582746	0.995775579	0.984630045	Bacteria.Firmicutes.Clostridia.Clostridiales.Ruminococcaceaencultured	SHLD3
47912	ENSG00000253305	rs2233613	0.19674903	0.247961057	0.363407582	0.663362465	0.267846773	-0.390957674	-0.225934427	0.179616189	0.205365088	0.335359785	0.246836879	0.410763997	0.323359094	0.205603958	0.995775579	0.984630045	Bacteria.Firmicutes.Clostridia.Clostridiales.Ruminococcaceaencultured	PCDHGB6
47913	ENSG00000253313	rs1763696	0.652549052	0.957775953	0.285506039	0.793153536	-0.118297686	-0.012455305	0.375014665	-0.084707728	0.261539098	0.234345548	0.348235661	0.321717716	0.530832752	0.456783039	0.995775579	0.984630045	Bacteria.Firmicutes.Clostridia.Clostridiales.Ruminococcaceaencultured	C1orf210
47914	ENSG00000253710	rs9535856	0.872143092	0.762199446	0.207965013	0.301366981	-0.058619651	-0.082604461	0.565346371	-0.351676559	0.36280539	0.271843684	0.444513902	0.337568463	0.597898294	0.402234008	0.995775579	0.982456869	Bacteria.Firmicutes.Clostridia.Clostridiales.Ruminococcaceaencultured	ALG11
47915	ENSG00000253731	rs62379197	0.329022179	0.057123874	0.910564825	0.512265414	0.188334308	-0.547838468	-0.027412016	0.215102624	0.191499549	0.28286358	0.243090889	0.326440057	0.40453469	0.084621307	0.995775579	0.983180738	Bacteria.Firmicutes.Clostridia.Clostridiales.Ruminococcaceaencultured	PCDHGA6
47916	ENSG00000254206	rs11644806	0.649810866	0.484270334	0.671711298	0.886485307	0.192862659	-0.231227589	0.213614074	-0.053849575	0.422816084	0.328692056	0.501760043	0.375744532	0.530495838	0.306636527	0.995775579	0.984630045	Bacteria.Firmicutes.Clostridia.Clostridiales.Ruminococcaceaencultured	NPIPB11
47917	ENSG00000254221	rs2907323	0.292801213	0.492176085	0.059756524	0.454691422	0.204801131	0.292235027	-0.458005497	0.37432228	0.193101085	0.423063281	0.239034466	0.497686812	0.386539506	0.309591407	0.995775579	0.982456869	Bacteria.Firmicutes.Clostridia.Clostridiales.Ruminococcaceaencultured	PCDHGB1
47918	ENSG00000254415	rs872629	0.170304993	0.001088128	0.441082114	0.243494082	0.277820941	-1.012022284	-0.188637454	0.490195239	0.200363045	0.295955831	0.243366853	0.416484325	0.303061662	0.007773534	0.995775579	0.981925921	Bacteria.Firmicutes.Clostridia.Clostridiales.Ruminococcaceaencultured	SIGLEC14
47919	ENSG00000254470	rs6591190	0.539857739	0.35579791	0.480521201	0.648769298	-0.463119011	0.38767171	-0.662593474	0.236817278	0.751466879	0.416838825	0.933822854	0.517525815	0.495074198	0.254075421	0.995775579	0.984630045	Bacteria.Firmicutes.Clostridia.Clostridiales.Ruminococcaceaencultured	AP5B1
47920	ENSG00000254521	rs3810110	0.000657944	0.000171528	0.773792718	0.610019123	0.964510399	-0.767951581	0.107520474	-0.134392257	0.269479614	0.19256733	0.372536548	0.262214675	0.020866377	0.002226878	0.995775579	0.984630045	Bacteria.Firmicutes.Clostridia.Clostridiales.Ruminococcaceaencultured	SIGLEC12
47921	ENSG00000254685	rs11210435	0.591731802	0.985326747	0.010040108	0.021991626	-0.15631618	0.004360434	0.930129946	-0.673494911	0.290014246	0.236182675	0.350714003	0.2869804	0.510414866	0.464287094	0.995775579	0.889802399	Bacteria.Firmicutes.Clostridia.Clostridiales.Ruminococcaceaencultured	FPGT
47922	ENSG00000254726	rs11264432	0.244453269	0.073269816	0.285287517	0.164871045	-0.368771723	0.396876718	0.432813545	-0.408336224	0.313964031	0.217991107	0.401723363	0.290692577	0.356166336	0.099686989	0.995775579	0.981925921	Bacteria.Firmicutes.Clostridia.Clostridiales.Ruminococcaceaencultured	MEX3A
47923	ENSG00000254858	rs1128099	0.776972923	0.877900045	0.663401317	0.985105422	0.074552725	-0.054927387	-0.134669763	0.007637541	0.262098079	0.356121163	0.308014018	0.407539116	0.571457973	0.437138851	0.995775579	0.990602894	Bacteria.Firmicutes.Clostridia.Clostridiales.Ruminococcaceaencultured	MPV17L2
47924	ENSG00000254986	rs1671063	0.139852738	0.092833323	0.694450696	0.754517779	0.387504704	-0.361085754	-0.135769986	0.086535888	0.259266311	0.211690057	0.344094576	0.275581762	0.281549038	0.115049237	0.995775579	0.984630045	Bacteria.Firmicutes.Clostridia.Clostridiales.Ruminococcaceaencultured	DPP3
47925	ENSG00000254999	rs6797536	0.339428666	0.03221169	0.17733259	0.022001879	0.206847412	-1.030689521	-0.368475893	1.279133271	0.214934668	0.470898263	0.270181741	0.545090564	0.411430103	0.060995357	0.995775579	0.889802399	Bacteria.Firmicutes.Clostridia.Clostridiales.Ruminococcaceaencultured	BRK1
47926	ENSG00000255274	rs6589644	0.274565162	0.549729031	0.037719582	0.194564389	0.21110248	-0.151848074	-0.514244624	0.416387115	0.191579043	0.252531371	0.242425664	0.317677973	0.376278894	0.331377927	0.995775579	0.981925921	Bacteria.Firmicutes.Clostridia.Clostridiales.Ruminococcaceaencultured	SMIM35
47927	ENSG00000255529	rs7171442	0.208364439	0.586535897	0.801441206	0.288621602	-0.251234287	0.275402207	0.063099791	0.64021409	0.197713235	0.503860533	0.249887069	0.598387238	0.330716283	0.343998922	0.995775579	0.982456869	Bacteria.Firmicutes.Clostridia.Clostridiales.Ruminococcaceaencultured	POLR2M
47928	ENSG00000255639	rs10849133	0.19009876	0.031904772	0.872659399	0.636563681	-0.434541345	0.604605623	0.061282549	-0.16384136	0.328172234	0.275719826	0.380837908	0.345118257	0.31900082	0.060680033	0.995775579	0.984630045	Bacteria.Firmicutes.Clostridia.Clostridiales.Ruminococcaceaencultured
47929	ENSG00000255837	rs7301364	0.443332809	0.05682651	0.912063109	0.534215729	0.175157024	-0.42534367	0.031287579	0.178296682	0.22709764	0.219345792	0.282207163	0.285314342	0.460056549	0.084385148	0.995775579	0.983180738	Bacteria.Firmicutes.Clostridia.Clostridiales.Ruminococcaceaencultured	TAS2R20
47930	ENSG00000256029	rs61050034	0.101454381	0.162319172	0.79722	0.105483396	0.265303491	-0.390920356	-0.050463471	-0.548972124	0.15968908	0.276588078	0.195592842	0.334393546	0.24373844	0.160405084	0.995775579	0.956934576	Bacteria.Firmicutes.Clostridia.Clostridiales.Ruminococcaceaencultured
47931	ENSG00000256162	rs7758259	0.917396222	0.788249311	0.585483667	0.138020264	-0.037135001	-0.117665088	-0.226360142	0.737824763	0.356662273	0.436289566	0.412971751	0.491330174	0.607075461	0.411571443	0.995775579	0.981925921	Bacteria.Firmicutes.Clostridia.Clostridiales.Ruminococcaceaencultured	SMLR1
47932	ENSG00000256223	rs1809942	0.379680462	0.116124641	0.93012945	0.724709405	0.238532936	-0.324673074	0.031552305	0.095292861	0.269677655	0.203876553	0.358457412	0.2694182	0.433611502	0.132270526	0.995775579	0.984630045	Bacteria.Firmicutes.Clostridia.Clostridiales.Ruminococcaceaencultured	ZNF10
47933	ENSG00000256235	rs6870304	0.462628127	0.833654111	0.024679192	0.105233563	0.304242507	-0.060347347	-1.159974504	0.562246871	0.411751042	0.286192665	0.504377045	0.342228889	0.468500875	0.425399079	0.995775579	0.956934576	Bacteria.Firmicutes.Clostridia.Clostridiales.Ruminococcaceaencultured	SMIM3
47934	ENSG00000256269	rs202091428	0.765423738	0.872966794	0.203276925	0.198220865	0.082933404	0.0409575	-0.409217472	0.405455512	0.276796123	0.255150045	0.318403279	0.311909107	0.56807403	0.435846702	0.995775579	0.981925921	Bacteria.Firmicutes.Clostridia.Clostridiales.Ruminococcaceaencultured	HMBS
47935	ENSG00000256574	rs72784589	0.296802371	0.421498288	0.715925558	0.869460099	0.196954759	-0.37105861	-0.086226767	0.088896596	0.187261393	0.458694805	0.235915076	0.538784072	0.388335961	0.280428677	0.995775579	0.984630045	Bacteria.Firmicutes.Clostridia.Clostridiales.Ruminococcaceaencultured	OR13A1
47936	ENSG00000256771	rs7248062	0.074247938	0.030880356	0.220596513	0.193399159	-0.441951345	0.682118461	0.370829369	-0.49149347	0.243594314	0.309125671	0.299819907	0.373987922	0.213901376	0.059166336	0.995775579	0.981925921	Bacteria.Firmicutes.Clostridia.Clostridiales.Ruminococcaceaencultured	ZNF253
47937	ENSG00000256806	rs7226265	0.149230057	0.128620536	0.403778833	0.368606693	0.265255341	-0.661979811	0.196983817	-0.422759759	0.18173777	0.430092755	0.234399889	0.466940598	0.286877971	0.140469958	0.995775579	0.982456869	Bacteria.Firmicutes.Clostridia.Clostridiales.Ruminococcaceaencultured	C17orf100
47938	ENSG00000256870	rs2625155	0.111930178	0.181216065	0.509503358	0.76908896	-0.755562109	0.403878962	0.352901622	-0.1008519	0.468874725	0.298834643	0.532063541	0.342107014	0.255810674	0.170725337	0.995775579	0.984630045	Bacteria.Firmicutes.Clostridia.Clostridiales.Ruminococcaceaencultured	SLC5A8
47939	ENSG00000257017	rs398580	0.693140589	0.306306112	0.73808569	0.977728396	-0.092266116	0.314273323	-0.095061997	0.010621597	0.232785939	0.304788339	0.28307144	0.379009741	0.544900175	0.233833765	0.995775579	0.990602894	Bacteria.Firmicutes.Clostridia.Clostridiales.Ruminococcaceaencultured	HP
47940	ENSG00000257138	rs4726483	0.022487616	0.003488871	0.227422631	0.272828244	0.563991691	-0.876544606	-0.351510317	0.408569603	0.241250472	0.289113563	0.288468138	0.369431362	0.130525216	0.015809632	0.995775579	0.982456869	Bacteria.Firmicutes.Clostridia.Clostridiales.Ruminococcaceaencultured	TAS2R38
47941	ENSG00000257218	rs7957424	0.387941594	0.130688947	0.929930594	0.631767627	-0.277414728	0.373843956	0.037216359	-0.150098811	0.319164732	0.244226037	0.421602167	0.311721915	0.437267119	0.141832949	0.995775579	0.984630045	Bacteria.Firmicutes.Clostridia.Clostridiales.Ruminococcaceaencultured	GATC
47942	ENSG00000257743	rs10215743	0.360006509	0.391697319	0.897365804	0.998877283	-0.35466553	0.237061495	0.062853122	0.000497872	0.384724794	0.274920337	0.485370721	0.352465691	0.422958971	0.26914977	0.995775579	0.991853656	Bacteria.Firmicutes.Clostridia.Clostridiales.Ruminococcaceaencultured	MGAM2
47943	ENSG00000258289	rs2412065	0.010021249	0.000725411	0.834446677	0.724963561	-0.428958044	0.935426717	-0.0450324	-0.107797338	0.161699573	0.263612019	0.21460059	0.305065521	0.088790041	0.005943682	0.995775579	0.984630045	Bacteria.Firmicutes.Clostridia.Clostridiales.Ruminococcaceaencultured	CHURC1
47944	ENSG00000258818	rs7152104	0.000871791	0.000746496	0.786636721	0.480357388	1.454795859	-1.195638095	-0.135703847	0.274332278	0.416804324	0.337801414	0.499277042	0.386484021	0.02347971	0.006057771	0.995775579	0.982456869	Bacteria.Firmicutes.Clostridia.Clostridiales.Ruminococcaceaencultured	RNASE4
47945	ENSG00000259803	rs73264003	0.708485809	0.008866157	0.097056274	0.719557821	-0.081361272	0.939955238	-0.447805504	0.1569815	0.216654639	0.348328153	0.26598098	0.435318086	0.551184127	0.028125027	0.995775579	0.984630045	Bacteria.Firmicutes.Clostridia.Clostridiales.Ruminococcaceaencultured	SLC22A31
47946	ENSG00000259823	rs61840345	0.345663718	0.13307501	0.846142505	0.422035251	0.229102071	-0.475780344	-0.059625071	0.319052397	0.241176414	0.312778986	0.306054075	0.394864602	0.41550708	0.142806325	0.995775579	0.982456869	Bacteria.Firmicutes.Clostridia.Clostridiales.Ruminococcaceaencultured	LYPD8
47947	ENSG00000260230	rs57387569	0.449778755	0.143291509	0.204359398	0.331747402	-0.173076369	0.379073068	-0.378364287	0.318802436	0.227619188	0.255862271	0.295111489	0.326005814	0.463422143	0.14896432	0.995775579	0.982456869	Bacteria.Firmicutes.Clostridia.Clostridiales.Ruminococcaceaencultured	FRRS1L
47948	ENSG00000260314	rs935980028	0.935532491	0.991395535	0.767469054	0.092895374	-0.015822664	-0.004190793	0.070228517	-0.854283482	0.194860645	0.38710918	0.236517802	0.500929278	0.609475595	0.466003614	0.995775579	0.94837292	Bacteria.Firmicutes.Clostridia.Clostridiales.Ruminococcaceaencultured	MRC1
47949	ENSG00000261150	rs34627661	0.141359431	0.090999396	0.422703402	0.326002427	-0.538312912	0.562856339	0.355136775	-0.376703592	0.361559641	0.328081987	0.440159777	0.380633271	0.282579627	0.11375497	0.995775579	0.982456869	Bacteria.Firmicutes.Clostridia.Clostridiales.Ruminococcaceaencultured	EPPK1
47950	ENSG00000263001	rs17515241	0.321879119	0.43456743	0.751542235	0.998846428	0.486336179	-0.238565445	-0.199696212	0.000560874	0.487208216	0.303414781	0.628074595	0.3864473	0.402262711	0.286535567	0.995775579	0.991853656	Bacteria.Firmicutes.Clostridia.Clostridiales.Ruminococcaceaencultured	GTF2I
47951	ENSG00000263465	rs653573	0.862658865	0.974552292	0.413857657	0.448686846	-0.066195805	0.010580882	-0.377356844	0.287335146	0.381142617	0.330420954	0.458849899	0.376972274	0.596157912	0.461281416	0.995775579	0.982456869	Bacteria.Firmicutes.Clostridia.Clostridiales.Ruminococcaceaencultured	SRSF8
47952	ENSG00000264343	rs2985422	0.07048566	0.023566243	0.447652216	0.755215461	0.479690564	-0.561208542	-0.252161429	0.097945036	0.260845167	0.242035231	0.330069166	0.312834497	0.210290651	0.05193485	0.995775579	0.984630045	Bacteria.Firmicutes.Clostridia.Clostridiales.Ruminococcaceaencultured	NOTCH2NLA
47953	ENSG00000264364	rs35729384	0.107557702	0.206261931	0.953982508	0.595732045	-0.83577261	0.4191238	-0.037150103	0.218101733	0.512178497	0.328295173	0.641298558	0.409063548	0.250013289	0.183662985	0.995775579	0.984630045	Bacteria.Firmicutes.Clostridia.Clostridiales.Ruminococcaceaencultured	DYNLL2
47954	ENSG00000264522	rs115650695	0.748346507	0.796538078	0.247409781	0.592128259	-0.067605538	-0.130345148	0.311918837	-0.319667762	0.209834532	0.503476601	0.267246025	0.593717763	0.563428136	0.413787413	0.995775579	0.984630045	Bacteria.Firmicutes.Clostridia.Clostridiales.Ruminococcaceaencultured	OTUD7B
47955	ENSG00000264717	rs144479181	0.064059548	0.022734266	0.811524105	0.976716284	-0.385104467	1.012793337	0.062621471	-0.014606923	0.204424275	0.43405092	0.261541906	0.498555053	0.204614818	0.050796618	0.995775579	0.990602894	Bacteria.Firmicutes.Clostridia.Clostridiales.Ruminococcaceaencultured	NPY4R2
47956	ENSG00000266173	rs8066463	0.012016835	0.000930062	0.03887431	0.01546187	0.394468482	-0.529741504	-0.397630831	0.486446241	0.152648369	0.152673788	0.188612315	0.195601335	0.096847851	0.007021513	0.995775579	0.889802399	Bacteria.Firmicutes.Clostridia.Clostridiales.Ruminococcaceaencultured	STRADA
47957	ENSG00000266200	rs4751995	0.000524006	0.000348557	0.952721821	0.668068656	-1.016038388	0.882925172	-0.020579679	0.122588733	0.278359653	0.233868887	0.345770023	0.284587709	0.018106839	0.003523966	0.995775579	0.984630045	Bacteria.Firmicutes.Clostridia.Clostridiales.Ruminococcaceaencultured	PNLIPRP2
47958	ENSG00000266302	rs778673	0.000812023	6.33670318400133e-05	0.325012212	0.363862763	-1.08011892	1.545081755	0.361808922	-0.395416071	0.307473406	0.361229362	0.364830137	0.432410891	0.022579462	0.00111787	0.995775579	0.982456869	Bacteria.Firmicutes.Clostridia.Clostridiales.Ruminococcaceaencultured
47959	ENSG00000266338	rs374539651	0.713256513	0.588457814	0.928903758	0.060472846	0.064556181	0.231528071	-0.018926346	-0.936094694	0.174903959	0.425780523	0.211300526	0.489956178	0.552090467	0.344279209	0.995775579	0.941242374	Bacteria.Firmicutes.Clostridia.Clostridiales.Ruminococcaceaencultured	NBPF15
47960	ENSG00000267795	rs62036088	0.32834039	0.415276327	0.075089725	0.045243258	-0.229830559	0.215036778	0.512010471	-0.668723909	0.233361591	0.262275779	0.283048953	0.327531984	0.404340623	0.278273288	0.995775579	0.908025848	Bacteria.Firmicutes.Clostridia.Clostridiales.Ruminococcaceaencultured	SMIM22
47961	ENSG00000268043	rs587711713	0.505459759	0.446183219	0.576186679	0.556888582	-0.198540536	0.27014843	-0.207406518	0.260231803	0.296488871	0.352467062	0.36918433	0.44068116	0.484734676	0.29252107	0.995775579	0.984630045	Bacteria.Firmicutes.Clostridia.Clostridiales.Ruminococcaceaencultured	NBPF12
47962	ENSG00000268279	rs2733583	0.434233229	0.3422158	0.615460179	0.752669799	0.142809372	-0.235950832	-0.11195344	-0.119296677	0.181496619	0.246605345	0.221811573	0.376976062	0.455561848	0.248915829	0.995775579	0.984630045	Bacteria.Firmicutes.Clostridia.Clostridiales.Ruminococcaceaencultured
47963	ENSG00000269113	rs7554975	0.873907366	0.418122209	0.129649178	0.014120126	-0.054335417	0.210197379	0.644049136	-0.792526128	0.341036475	0.25795193	0.419589122	0.314217998	0.598064327	0.279033788	0.995775579	0.889802399	Bacteria.Firmicutes.Clostridia.Clostridiales.Ruminococcaceaencultured	TRABD2B
47964	ENSG00000269713	rs322089	0.030859537	0.00367364	0.179064939	0.074249202	0.685385622	-0.637802688	-0.510986783	0.51014822	0.310566302	0.211614107	0.37619632	0.28118426	0.147918737	0.016411176	0.995775579	0.941242374	Bacteria.Firmicutes.Clostridia.Clostridiales.Ruminococcaceaencultured	NBPF9
47965	ENSG00000270231	rs1442190810	0.587257099	0.708823264	0.072014784	0.102578449	0.124253493	-0.071563585	-0.528136666	0.399018919	0.227767026	0.190796335	0.28878557	0.240979427	0.509140938	0.385011627	0.995775579	0.956934576	Bacteria.Firmicutes.Clostridia.Clostridiales.Ruminococcaceaencultured	NBPF8
47966	ENSG00000271824	rs6889814	0.047668475	0.009291504	0.225712548	0.090671614	0.518797979	-0.736666795	-0.396451113	0.593376818	0.257020967	0.274766971	0.324139635	0.345513321	0.182111066	0.029047914	0.995775579	0.94837292	Bacteria.Firmicutes.Clostridia.Clostridiales.Ruminococcaceaencultured	SMIM32
47967	ENSG00000272047	rs582657	0.056092664	0.048168536	0.019074911	0.033019781	0.752843173	-0.543358164	-1.079963067	0.691454434	0.387048774	0.269810995	0.449228284	0.317433987	0.191821957	0.076259659	0.995775579	0.889802399	Bacteria.Firmicutes.Clostridia.Clostridiales.Ruminococcaceaencultured	GTF2H5
47968	ENSG00000272391	rs6945340	0.779665564	0.923950494	0.89378423	0.874935095	0.152727652	-0.033048735	-0.081790428	-0.060800246	0.543673435	0.344868649	0.610189106	0.384775894	0.571871932	0.449693988	0.995775579	0.984630045	Bacteria.Firmicutes.Clostridia.Clostridiales.Ruminococcaceaencultured	POM121C
47969	ENSG00000272674	rs13176519	0.305354627	0.394067483	0.44809316	0.210383181	0.202026467	-0.227949405	0.193061957	-0.429283216	0.195540978	0.26568787	0.252956981	0.339350871	0.391932732	0.270134199	0.995775579	0.981925921	Bacteria.Firmicutes.Clostridia.Clostridiales.Ruminococcaceaencultured	PCDHB16
47970	ENSG00000273749	rs8038998	0.249065348	0.114840045	0.705955402	0.995659062	-0.388572779	0.384100872	-0.181800509	-0.001804007	0.334100996	0.240327531	0.479740045	0.330310446	0.360687226	0.131309339	0.995775579	0.991853656	Bacteria.Firmicutes.Clostridia.Clostridiales.Ruminococcaceaencultured	CYFIP1
47971	ENSG00000274070	rs34863951	0.649346364	0.844268146	0.326448672	0.043700911	0.10644148	-0.051610347	0.287539301	-0.674084728	0.233021659	0.261684706	0.290808967	0.327698855	0.530495838	0.428035782	0.995775579	0.908025848	Bacteria.Firmicutes.Clostridia.Clostridiales.Ruminococcaceaencultured	CASTOR2
47972	ENSG00000274180	rs8067342	0.762042788	0.802849386	0.695043971	0.526693425	0.081921743	-0.072833092	0.131057226	-0.242658898	0.269413785	0.290537802	0.332831829	0.381246522	0.568013713	0.415816576	0.995775579	0.983180738	Bacteria.Firmicutes.Clostridia.Clostridiales.Ruminococcaceaencultured	NATD1
47973	ENSG00000274349	rs62561224	0.590192232	0.400479364	0.603666719	0.427945555	0.228682138	-0.272469037	-0.252363438	0.299793764	0.42251498	0.321945682	0.48375198	0.375819711	0.509656527	0.272798876	0.995775579	0.982456869	Bacteria.Firmicutes.Clostridia.Clostridiales.Ruminococcaceaencultured	ZNF658
47974	ENSG00000274512	rs1272328391	0.217179533	0.106373336	0.372465366	0.29344863	-0.419162314	0.610730017	-0.391819471	0.558026558	0.336364031	0.37298079	0.436292872	0.526859403	0.337000843	0.124764016	0.995775579	0.982456869	Bacteria.Firmicutes.Clostridia.Clostridiales.Ruminococcaceaencultured	TBC1D3L
47975	ENSG00000274523	rs6460094	0.389471644	0.870112376	0.990973936	0.397311164	0.284623933	-0.045308637	0.005057592	-0.295792223	0.328522969	0.27599815	0.445354309	0.347150888	0.438153683	0.434763722	0.998815204	0.982456869	Bacteria.Firmicutes.Clostridia.Clostridiales.Ruminococcaceaencultured	RCC1L
47976	ENSG00000274750	rs78901806	0.04315494	0.024523689	0.176817496	0.622002248	-0.458283628	0.885057964	0.361297254	0.25916092	0.222191675	0.384405098	0.264598709	0.523155346	0.174060226	0.052930664	0.995775579	0.984630045	Bacteria.Firmicutes.Clostridia.Clostridiales.Ruminococcaceaencultured	H3C6
47977	ENSG00000275052	rs3828238	0.649815509	0.843842309	0.853932957	0.286265815	-0.109015648	-0.081868935	0.052693377	0.616960322	0.23900026	0.413960593	0.285081348	0.573816634	0.530495838	0.428035782	0.995775579	0.982456869	Bacteria.Firmicutes.Clostridia.Clostridiales.Ruminococcaceaencultured	PPP4R3B
47978	ENSG00000275074	rs13267096	0.163423709	0.273383209	0.977050304	0.155432809	-0.352622001	0.30271105	0.008550436	0.479963819	0.250156934	0.274033192	0.296087315	0.333937128	0.299092452	0.218264545	0.998126057	0.981925921	Bacteria.Firmicutes.Clostridia.Clostridiales.Ruminococcaceaencultured	NUDT18
47979	ENSG00000275302	rs1049807	0.932400676	0.61109248	0.121011492	0.13608477	0.020920631	0.185433173	-0.465017579	0.663021569	0.245679855	0.362893196	0.295979372	0.439309874	0.60930624	0.352665271	0.995775579	0.981925921	Bacteria.Firmicutes.Clostridia.Clostridiales.Ruminococcaceaencultured	CCL4
47980	ENSG00000275395	rs372448642	0.619702587	0.120337457	0.972634658	0.632018084	-0.127632567	0.693898453	-0.01078289	-0.276607268	0.255951312	0.440844029	0.313124412	0.574874979	0.520529326	0.135269083	0.997163156	0.984630045	Bacteria.Firmicutes.Clostridia.Clostridiales.Ruminococcaceaencultured	FCGBP
47981	ENSG00000275688	rs854624	0.96417642	0.227829351	0.38112901	0.505417367	0.009242369	-0.462112058	0.225202259	-0.350927425	0.204990955	0.379569493	0.255386445	0.524002209	0.615772807	0.194893525	0.995775579	0.983180738	Bacteria.Firmicutes.Clostridia.Clostridiales.Ruminococcaceaencultured	CCL15-CCL14
47982	ENSG00000275718	rs854684	0.001611521	2.69761188309694e-05	0.057246847	0.019222588	-0.578017011	1.942310446	0.433539764	-1.206147367	0.17559006	0.429890408	0.223961963	0.502359993	0.033387813	0.000605679	0.995775579	0.889802399	Bacteria.Firmicutes.Clostridia.Clostridiales.Ruminococcaceaencultured	CCL15
47983	ENSG00000275896	rs1454322156	0.107425036	0.314394755	0.219770113	0.858338357	0.391381309	-0.53029902	-0.373625792	0.11377468	0.239754145	0.523034323	0.301533919	0.634904554	0.250008671	0.237456221	0.995775579	0.984630045	Bacteria.Firmicutes.Clostridia.Clostridiales.Ruminococcaceaencultured	PRSS2
47984	ENSG00000276023	rs2074412	0.022183853	0.007856397	0.030065159	0.018984675	0.712391868	-0.759582506	-0.820270404	0.811394978	0.30401164	0.276907148	0.369847535	0.337247642	0.13015853	0.026476471	0.995775579	0.889802399	Bacteria.Firmicutes.Clostridia.Clostridiales.Ruminococcaceaencultured	DUSP14
47985	ENSG00000276070	rs1223707500	0.018642452	0.000103325	0.187474277	0.137567762	0.528691681	-1.64956852	-0.356312101	0.757161559	0.219085067	0.398785895	0.267478448	0.503617737	0.123091236	0.001623934	0.995775579	0.981925921	Bacteria.Firmicutes.Clostridia.Clostridiales.Ruminococcaceaencultured	CCL4L2
47986	ENSG00000276085	rs75313926	0.001104008	2.21765547502519e-05	0.02434853	0.028258789	0.716563082	-1.761133957	-0.595010013	1.067928527	0.209837705	0.385150193	0.258099845	0.47594845	0.026979535	0.000525201	0.995775579	0.889802399	Bacteria.Firmicutes.Clostridia.Clostridiales.Ruminococcaceaencultured	CCL3L1
47987	ENSG00000276234	rs2522972	0.234779685	0.163581732	0.832298156	0.615449555	0.568805788	-0.437795339	0.114310021	-0.180754406	0.474296565	0.310698887	0.537656489	0.358115044	0.34881332	0.161035988	0.995775579	0.984630045	Bacteria.Firmicutes.Clostridia.Clostridiales.Ruminococcaceaencultured	TADA2A
47988	ENSG00000276409	rs854684	0.383484507	0.134443996	0.099833833	0.023270297	-0.163548452	0.691678492	0.396905345	-1.239250824	0.186394773	0.456343173	0.23774318	0.533272083	0.435209704	0.143718646	0.995775579	0.889802399	Bacteria.Firmicutes.Clostridia.Clostridiales.Ruminococcaceaencultured	CCL14
47989	ENSG00000276430	rs782419234	0.012626286	0.003039814	0.821684979	0.608178416	1.039608179	-0.782833373	-0.111039239	0.159286063	0.405263549	0.254234913	0.490691635	0.309188279	0.099428115	0.014679727	0.995775579	0.984630045	Bacteria.Firmicutes.Clostridia.Clostridiales.Ruminococcaceaencultured	FAM25C
47990	ENSG00000276547	rs13159206	0.03107444	0.002008546	0.09365249	0.009587053	-0.459314131	0.995678475	0.44152019	-1.01514431	0.208403596	0.309313508	0.259508274	0.380291811	0.148029392	0.011613539	0.995775579	0.889802399	Bacteria.Firmicutes.Clostridia.Clostridiales.Ruminococcaceaencultured	PCDHGB5
47991	ENSG00000277075	rs6906367	0.024693117	0.002639648	0.091069514	0.080350745	0.547902511	-1.154297554	-0.484113098	0.813714756	0.238261507	0.36911314	0.282246092	0.45807572	0.132980522	0.013541607	0.995775579	0.943569242	Bacteria.Firmicutes.Clostridia.Clostridiales.Ruminococcaceaencultured	H2AC8
47992	ENSG00000277149	rs11971151	4.68071933162152e-06	4.48974013535277e-07	0.999519794	0.77754009	2.130193058	-1.410657538	0.000302726	0.085159447	0.426408553	0.251482045	0.501061718	0.300171646	0.000602034	2.67656169408404e-05	0.999941054	0.984630045	Bacteria.Firmicutes.Clostridia.Clostridiales.Ruminococcaceaencultured	TYW1B
47993	ENSG00000277200	rs111355210	0.028810899	0.004044502	0.922447979	0.346115371	-0.915152405	1.201205721	0.047305161	-0.432690014	0.409333422	0.403013661	0.48404272	0.45592371	0.143444788	0.017523206	0.995775579	0.982456869	Bacteria.Firmicutes.Clostridia.Clostridiales.Ruminococcaceaencultured	CCDC92B
47994	ENSG00000277258	rs11654269	0.178794779	0.004283437	0.517937535	0.188819939	-0.286776045	0.8914396	-0.161020293	0.488365508	0.210995883	0.30111142	0.24769656	0.367742808	0.308883902	0.018172398	0.995775579	0.981925921	Bacteria.Firmicutes.Clostridia.Clostridiales.Ruminococcaceaencultured	PCGF2
47995	ENSG00000277462	rs4925622	0.231105293	0.138749331	0.689141014	0.654563461	0.312588523	-0.414347976	0.135131869	-0.151485358	0.258586606	0.27644071	0.33630675	0.337005563	0.34631408	0.145998161	0.995775579	0.984630045	Bacteria.Firmicutes.Clostridia.Clostridiales.Ruminococcaceaencultured	ZNF670
47996	ENSG00000277494	rs11136270	0.123772998	0.032868062	0.49416982	0.713455896	0.335065208	-0.478438008	-0.180541744	-0.115133871	0.214876922	0.219445003	0.262579437	0.312162905	0.268560667	0.061497318	0.995775579	0.984630045	Bacteria.Firmicutes.Clostridia.Clostridiales.Ruminococcaceaencultured	GPIHBP1
47997	ENSG00000277586	rs62503767	0.613930381	0.446410019	0.919404731	0.926266785	0.113920632	-0.233920406	-0.027898514	-0.043365108	0.22473352	0.305352724	0.274652474	0.46678091	0.519098363	0.292558818	0.995775579	0.988348094	Bacteria.Firmicutes.Clostridia.Clostridiales.Ruminococcaceaencultured	NEFL
47998	ENSG00000277632	rs8951	0.686409227	0.321462299	0.593232363	0.584244796	-0.103128577	0.376187137	-0.162806459	0.252054708	0.254296648	0.376534718	0.303285695	0.458330625	0.542000968	0.241000137	0.995775579	0.984630045	Bacteria.Firmicutes.Clostridia.Clostridiales.Ruminococcaceaencultured	CCL3
47999	ENSG00000277972	rs1139109	0.806078073	0.345753869	0.799698845	0.97298187	-0.054192457	0.323483437	-0.07016778	-0.013646958	0.219854703	0.340596044	0.275407406	0.401388918	0.579745046	0.250734935	0.995775579	0.990602894	Bacteria.Firmicutes.Clostridia.Clostridiales.Ruminococcaceaencultured	CISD3
48000	ENSG00000278023	rs11653282	0.42132533	0.449728816	0.800528427	0.492440564	0.159084308	-0.3275244	-0.061644724	-0.37013545	0.196583051	0.430691885	0.242983154	0.536167032	0.45033678	0.293731704	0.995775579	0.982456869	Bacteria.Firmicutes.Clostridia.Clostridiales.Ruminococcaceaencultured	RDM1
48001	ENSG00000278053	rs3813910	0.325828675	0.019859815	0.87002158	0.231961016	0.234986027	-0.694155304	-0.049560226	0.427565835	0.237351445	0.290694965	0.301683935	0.354357177	0.404067926	0.046887634	0.995775579	0.981925921	Bacteria.Firmicutes.Clostridia.Clostridiales.Ruminococcaceaencultured	DDX52
48002	ENSG00000278311	rs9903355	0.010084187	0.018357555	0.761742697	0.94834769	-0.87379902	0.738426669	0.122421054	-0.023592948	0.329678145	0.305222653	0.402079498	0.362786811	0.088790041	0.044700311	0.995775579	0.990602894	Bacteria.Firmicutes.Clostridia.Clostridiales.Ruminococcaceaencultured	GGNBP2
48003	ENSG00000278540	rs72828246	0.03832842	0.009809604	0.166035545	0.070573925	-0.952493956	0.784722125	0.715484377	-0.625137953	0.450496498	0.294919186	0.51077523	0.340045691	0.161338919	0.030016295	0.995775579	0.941242374	Bacteria.Firmicutes.Clostridia.Clostridiales.Ruminococcaceaencultured	ACACA
48004	ENSG00000278558	rs28716045	0.122507906	0.023900751	0.006028355	0.008764483	0.570505567	-0.542481009	1.409820032	-0.880294571	0.364608926	0.234541072	0.496540324	0.325703029	0.267751532	0.052144168	0.995775579	0.889802399	Bacteria.Firmicutes.Clostridia.Clostridiales.Ruminococcaceaencultured	TMEM191B
48005	ENSG00000278619	rs35767371	0.626103171	0.562212922	0.088162311	0.028583736	-0.129401419	0.13925296	0.552767826	-0.650027026	0.264329344	0.239041086	0.31929934	0.290317621	0.52267227	0.33574249	0.995775579	0.889802399	Bacteria.Firmicutes.Clostridia.Clostridiales.Ruminococcaceaencultured	MRM1
48006	ENSG00000278662	rs76960632	0.003255017	0.000278775	0.700206786	0.852512635	-0.748458271	0.904353922	0.113420985	-0.053065945	0.244936172	0.235327062	0.293269213	0.284299889	0.048291246	0.003012234	0.995775579	0.984630045	Bacteria.Firmicutes.Clostridia.Clostridiales.Ruminococcaceaencultured	GOLGA6L10
48007	ENSG00000278845	rs8077729	0.436860741	0.587572525	0.643003653	0.426546547	0.514567125	-0.200262211	0.369456813	-0.356718568	0.65773565	0.367408074	0.79337644	0.445822264	0.45785527	0.344201972	0.995775579	0.982456869	Bacteria.Firmicutes.Clostridia.Clostridiales.Ruminococcaceaencultured	MRPL45
48008	ENSG00000279170	rs480715	1.28253227277171e-06	1.84864740904075e-06	0.173869464	0.243609653	2.39462608	-1.384643247	-0.822716621	0.404369091	0.448640042	0.264155356	0.59836312	0.343649029	0.000247206	8.41055278903687e-05	0.995775579	0.981925921	Bacteria.Firmicutes.Clostridia.Clostridiales.Ruminococcaceaencultured	TSTD3
48009	ENSG00000280670	rs3748643	0.000182264	0.000263908	0.194349661	0.456285474	1.658193207	-1.011146869	-0.692238506	0.254736233	0.417682094	0.261991114	0.527878306	0.339894207	0.009377133	0.002894404	0.995775579	0.982456869	Bacteria.Firmicutes.Clostridia.Clostridiales.Ruminococcaceaencultured	CCDC163
48010	ENSG00000284194	rs131816	0.33694606	0.369366827	0.480486723	0.556777336	0.448107985	-0.274120183	-0.409197081	0.216294019	0.463224171	0.303251404	0.576654417	0.366172582	0.41049547	0.259900302	0.995775579	0.984630045	Bacteria.Firmicutes.Clostridia.Clostridiales.Ruminococcaceaencultured	SCO2
48011	ENSG00000284690	rs59362027	0.920068532	0.183261506	0.340505938	0.787047769	-0.022548506	0.604438657	-0.265954808	-0.153214111	0.223833164	0.449357334	0.276974563	0.564815864	0.607338884	0.171432323	0.995775579	0.984630045	Bacteria.Firmicutes.Clostridia.Clostridiales.Ruminococcaceaencultured	CD300H
48012	ENSG00000284691	rs11761125	0.09577105	0.083311668	0.41018371	0.419692476	0.726791216	-0.489106281	-0.427905455	0.266746594	0.429990495	0.278085014	0.516220901	0.32846094	0.237393207	0.107647455	0.995775579	0.982456869	Bacteria.Firmicutes.Clostridia.Clostridiales.Ruminococcaceaencultured
48013	ENSG00000284713	rs72930627	0.921746285	0.71458348	0.262585011	0.196425108	-0.02012059	0.121721937	-0.284362852	0.528161958	0.204028689	0.331390481	0.251625174	0.40465875	0.607338884	0.387636764	0.995775579	0.981925921	Bacteria.Firmicutes.Clostridia.Clostridiales.Ruminococcaceaencultured	SMIM38
48014	ENSG00000284770	rs7526641	0.093324796	8.61344683564877e-05	0.52452383	0.421633377	-0.240824891	0.874970375	0.10992574	-0.237799242	0.141402922	0.208865796	0.171801213	0.294048369	0.233580311	0.001391705	0.995775579	0.982456869	Bacteria.Firmicutes.Clostridia.Clostridiales.Ruminococcaceaencultured	TBCE
48015	ENSG00000284797	rs9305094	0.013568656	0.000426002	0.665119268	0.694711271	0.47082377	-0.844020208	0.107548409	0.112893652	0.185538493	0.227255669	0.247328996	0.286374412	0.104506515	0.004012299	0.995775579	0.984630045	Bacteria.Firmicutes.Clostridia.Clostridiales.Ruminococcaceaencultured
48016	ENSG00000284922	rs376098301	0.446017823	0.550365501	0.970143073	0.842386309	0.376865292	-0.314685772	-0.020477234	-0.114174454	0.491522691	0.524177108	0.544994617	0.571905093	0.461680695	0.331645956	0.996751971	0.984630045	Bacteria.Firmicutes.Clostridia.Clostridiales.Ruminococcaceaencultured	LRTOMT
48017	ENSG00000285053	rs7537	0.661969713	0.418186643	0.73857585	0.52080226	-0.090748347	0.368824907	0.085598727	-0.363829801	0.206619608	0.452680881	0.255388671	0.563541066	0.533451067	0.279033788	0.995775579	0.983180738	Bacteria.Firmicutes.Clostridia.Clostridiales.Ruminococcaceaencultured	TBCE
48018	ENSG00000285130	rs11144981	0.001663264	0.003511087	0.034659593	0.398952097	-0.711467426	0.945567355	0.576545034	-0.318204952	0.216814428	0.312105161	0.267215029	0.374763572	0.033967464	0.015848815	0.995775579	0.982456869	Bacteria.Firmicutes.Clostridia.Clostridiales.Ruminococcaceaencultured
48019	ENSG00000285188	rs999813	0.311679685	0.039159597	0.579819101	0.987385288	-0.312221548	0.512254575	-0.209220052	-0.004921726	0.306207804	0.243349286	0.37599581	0.310092537	0.394741894	0.067904273	0.995775579	0.990602894	Bacteria.Firmicutes.Clostridia.Clostridiales.Ruminococcaceaencultured
48020	ENSG00000285269	rs12057033	0.023327283	0.02002631	0.614157535	0.770367338	-0.59846934	0.574668665	0.163028447	-0.083576536	0.257642775	0.240994715	0.321816142	0.285131374	0.131515213	0.04710507	0.995775579	0.984630045	Bacteria.Firmicutes.Clostridia.Clostridiales.Ruminococcaceaencultured
48021	ENSG00000285641	rs35138279	0.090795424	0.011110167	0.147291892	0.170933264	0.377957715	-0.762099643	-0.39208828	0.516587587	0.220164727	0.291550225	0.267335241	0.373116144	0.231504283	0.032227631	0.995775579	0.981925921	Bacteria.Firmicutes.Clostridia.Clostridiales.Ruminococcaceaencultured
48022	ENSG00000287725	rs4930260	0.677320608	0.628333423	0.060526801	0.035412371	0.128888239	-0.131948276	-0.707805871	0.679360017	0.308340791	0.271286205	0.370548641	0.316215268	0.538312817	0.358391975	0.995775579	0.889802399	Bacteria.Firmicutes.Clostridia.Clostridiales.Ruminococcaceaencultured
48023	ENSG00000001167	rs6900152	0.29932624	0.58361377	0.363472345	0.653976532	-0.177726831	0.142295808	0.228281284	0.156492198	0.169872266	0.258312745	0.249434738	0.347511574	0.282024664	0.235473366	0.999793506	0.963357573	Bacteria.Firmicutes.Negativicutes.Selenomonadales.Acidaminococcaceae	NFYA
48024	ENSG00000001460	rs11249099	0.249412516	0.542468104	0.879574047	0.488270723	0.236719336	-0.137005519	-0.04570255	-0.212635722	0.203685885	0.223751477	0.300464048	0.305060473	0.255575404	0.224566823	0.999793506	0.951420821	Bacteria.Firmicutes.Negativicutes.Selenomonadales.Acidaminococcaceae	STPG1
48025	ENSG00000001561	rs9367235	0.923819065	0.902913317	0.494768913	0.47827903	0.031392739	-0.026321443	0.32462282	-0.228722077	0.327021151	0.214940787	0.472788671	0.32070145	0.503478948	0.321300033	0.999793506	0.951420821	Bacteria.Firmicutes.Negativicutes.Selenomonadales.Acidaminococcaceae	ENPP4
48026	ENSG00000001617	rs7642692	0.768994294	0.129880678	0.898456669	0.269259223	-0.051399696	0.559206452	-0.031026771	-0.635428425	0.174283031	0.364539113	0.242186605	0.570255421	0.460941072	0.085741142	0.999793506	0.945579785	Bacteria.Firmicutes.Negativicutes.Selenomonadales.Acidaminococcaceae	SEMA3F
48027	ENSG00000002016	rs76321248	0.176899258	0.051427067	0.569331012	0.251853121	0.261646703	-0.473792741	-0.155747593	0.408594366	0.191655601	0.238749282	0.27231148	0.353410601	0.212385188	0.045735527	0.999793506	0.945579785	Bacteria.Firmicutes.Negativicutes.Selenomonadales.Acidaminococcaceae	RAD52
48028	ENSG00000002549	rs3775927	0.308006954	0.19637396	0.544640588	0.653106093	0.411802939	-0.348231951	-0.315477465	0.15518431	0.400792579	0.26677194	0.518016961	0.343680697	0.286153615	0.112566269	0.999793506	0.963357573	Bacteria.Firmicutes.Negativicutes.Selenomonadales.Acidaminococcaceae	LAP3
48029	ENSG00000002726	rs1049748	0.213126444	0.388577632	0.727652961	0.707666129	0.285758426	-0.186884881	-0.118228261	-0.110787454	0.227270668	0.215300534	0.338031237	0.294144953	0.233975826	0.178688332	0.999793506	0.963357573	Bacteria.Firmicutes.Negativicutes.Selenomonadales.Acidaminococcaceae	AOC1
48030	ENSG00000002919	rs1860866	0.324764127	0.344775372	0.491750417	0.47791823	-0.451367784	0.260055036	0.397338922	-0.250179717	0.454901773	0.273253532	0.57465297	0.350499576	0.29319507	0.166089811	0.999793506	0.951420821	Bacteria.Firmicutes.Negativicutes.Selenomonadales.Acidaminococcaceae	SNX11
48031	ENSG00000002933	rs741068	0.010223504	0.001546765	0.317996705	0.152537057	-0.711356385	0.662502684	0.42008025	-0.422512968	0.268912214	0.20043533	0.417445031	0.291872733	0.042813733	0.004227759	0.999793506	0.945579785	Bacteria.Firmicutes.Negativicutes.Selenomonadales.Acidaminococcaceae	TMEM176A
48032	ENSG00000003056	rs1805726	0.097645198	0.31939576	0.500722296	0.822942047	-0.380609605	0.224101159	0.230554486	0.077356699	0.226475598	0.223345066	0.34048452	0.344315038	0.155141534	0.15721497	0.999793506	0.963389853	Bacteria.Firmicutes.Negativicutes.Selenomonadales.Acidaminococcaceae	M6PR
48033	ENSG00000003147	rs3807807	0.108531445	0.044749274	0.708929391	0.546005685	-0.614402396	0.577101492	0.185572251	-0.228651565	0.377580826	0.281985776	0.494945112	0.37672907	0.163182965	0.042451886	0.999793506	0.951420821	Bacteria.Firmicutes.Negativicutes.Selenomonadales.Acidaminococcaceae	ICA1
48034	ENSG00000003249	rs66701606	0.136890973	0.066340874	0.817191424	0.579847818	-0.297108379	0.504097273	-0.070361611	0.214589858	0.197272519	0.269930859	0.303155314	0.385675348	0.185885485	0.053990534	0.999793506	0.954488284	Bacteria.Firmicutes.Negativicutes.Selenomonadales.Acidaminococcaceae	DBNDD1
48035	ENSG00000003393	rs2302610	0.253300621	0.140621628	0.391593696	0.16079862	0.234084154	-0.479007543	-0.244467365	0.590165225	0.20309431	0.321120277	0.283446548	0.416025324	0.256969585	0.090288476	0.999793506	0.945579785	Bacteria.Firmicutes.Negativicutes.Selenomonadales.Acidaminococcaceae	ALS2
48036	ENSG00000004534	rs2856234	0.410403517	0.289638202	0.479888434	0.502809579	-0.16978988	0.179496633	-0.198394228	0.1533271	0.204929545	0.168126792	0.279201682	0.227546184	0.335014949	0.147205258	0.999793506	0.951420821	Bacteria.Firmicutes.Negativicutes.Selenomonadales.Acidaminococcaceae	RBM6
48037	ENSG00000004777	rs231235	0.089346493	0.021247234	0.338963217	0.296985667	0.313150631	-0.391307138	-0.236358643	0.251762617	0.181575349	0.165754858	0.245361473	0.239463431	0.147328612	0.02543866	0.999793506	0.945579785	Bacteria.Firmicutes.Negativicutes.Selenomonadales.Acidaminococcaceae	ARHGAP33
48038	ENSG00000005100	rs9898942	0.188352675	0.19531721	0.15653157	0.37799877	-0.203129221	0.482873141	0.315864702	-0.394483559	0.152794007	0.369032586	0.220357886	0.444410486	0.218788773	0.11230195	0.999793506	0.951420821	Bacteria.Firmicutes.Negativicutes.Selenomonadales.Acidaminococcaceae	DHX33
48039	ENSG00000005156	rs1003918	0.111135962	0.019332696	0.969013194	0.665096875	0.397630683	-0.515123575	0.012990464	0.128183584	0.246197639	0.214752877	0.333123952	0.294762672	0.165296699	0.02354744	0.999793506	0.963357573	Bacteria.Firmicutes.Negativicutes.Selenomonadales.Acidaminococcaceae	LIG3
48040	ENSG00000005194	rs498056	0.020870783	0.007424124	0.996296186	0.769109743	-0.580371699	0.529231079	-0.001677422	-0.077640079	0.245092819	0.191485148	0.359965864	0.263392934	0.065175509	0.012045294	0.999793506	0.963389853	Bacteria.Firmicutes.Negativicutes.Selenomonadales.Acidaminococcaceae	CIAPIN1
48041	ENSG00000005206	rs11671	0.809377616	0.954770429	0.805614025	0.869531194	0.090105804	0.013604709	-0.117806236	-0.053216995	0.372010394	0.238945221	0.47676628	0.3227147	0.472928415	0.332858124	0.999793506	0.964038429	Bacteria.Firmicutes.Negativicutes.Selenomonadales.Acidaminococcaceae	SPPL2B
48042	ENSG00000005421	rs854571	0.000977424	0.000343342	0.315034804	0.405745198	1.247262979	-0.82398573	0.509054331	-0.259108106	0.36111699	0.217992215	0.502750385	0.309624497	0.010782741	0.001477276	0.999793506	0.951420821	Bacteria.Firmicutes.Negativicutes.Selenomonadales.Acidaminococcaceae	PON1
48043	ENSG00000005436	rs2901685	0.00356192	0.012258045	0.077609827	0.49200247	-0.835013806	0.646191733	0.6228617	-0.230903493	0.276067105	0.250794119	0.347366379	0.334140228	0.02323147	0.017084497	0.999793506	0.951420821	Bacteria.Firmicutes.Negativicutes.Selenomonadales.Acidaminococcaceae	GCFC2
48044	ENSG00000005469	rs6954473	2.0730982133123e-05	3.39214648695908e-06	0.964887495	0.748025563	1.027481713	-0.898323132	-0.016232039	0.085161405	0.22379108	0.176784651	0.367314029	0.263975801	0.000656106	4.61592216730472e-05	0.999793506	0.963357573	Bacteria.Firmicutes.Negativicutes.Selenomonadales.Acidaminococcaceae	CROT
48045	ENSG00000005700	rs606270	0.003477807	0.000188236	0.278437505	0.092680714	0.706572997	-0.824849862	-0.368442941	0.487160845	0.232967033	0.208272944	0.337099886	0.285466411	0.022837178	0.000968859	0.999793506	0.945579785	Bacteria.Firmicutes.Negativicutes.Selenomonadales.Acidaminococcaceae	IBTK
48046	ENSG00000005844	rs8056929	0.395735866	0.927993894	0.542978012	0.90246859	-0.124063339	0.026081237	0.131335773	-0.052647701	0.145116968	0.287490903	0.214763873	0.427950513	0.327612999	0.326491221	0.999793506	0.964984332	Bacteria.Firmicutes.Negativicutes.Selenomonadales.Acidaminococcaceae	ITGAL
48047	ENSG00000005981	rs199555754	0.601592467	0.000344363	0.005635257	0.504199796	-0.081639786	0.998264039	-0.638411494	0.23311432	0.155600002	0.264162106	0.222951533	0.34708775	0.408252318	0.001477276	0.808418004	0.951420821	Bacteria.Firmicutes.Negativicutes.Selenomonadales.Acidaminococcaceae	ASB4
48048	ENSG00000006042	rs4795725	0.157555149	0.16744443	0.526304105	0.644707953	0.336623682	-0.343730653	-0.211807068	0.151747156	0.23542925	0.24621361	0.332460424	0.327546345	0.200772499	0.10143763	0.999793506	0.963357573	Bacteria.Firmicutes.Negativicutes.Selenomonadales.Acidaminococcaceae	TMEM98
48049	ENSG00000006047	rs5412	0.573046194	0.35654043	0.184172847	0.609730409	0.103080509	0.239330339	-0.339330709	0.227853251	0.181979951	0.257736952	0.25280058	0.444208089	0.398523952	0.169554476	0.999793506	0.959612059	Bacteria.Firmicutes.Negativicutes.Selenomonadales.Acidaminococcaceae	YBX2
48050	ENSG00000006128	rs7795107	0.601578869	0.092015077	0.093377553	0.924643551	-0.084263171	-0.541644891	0.401110548	0.04079355	0.160593978	0.316730773	0.235555132	0.429614188	0.408252318	0.067953052	0.999793506	0.966868074	Bacteria.Firmicutes.Negativicutes.Selenomonadales.Acidaminococcaceae	TAC1
48051	ENSG00000006282	rs8076632	5.17051201828418e-06	5.00990110618158e-09	0.074783669	0.013967172	0.952450668	-1.208230148	-0.507321604	0.630835413	0.19167725	0.179297649	0.280154759	0.249694329	0.000255949	2.34818449513995e-07	0.999793506	0.935628981	Bacteria.Firmicutes.Negativicutes.Selenomonadales.Acidaminococcaceae	SPATA20
48052	ENSG00000006432	rs731571	0.011283497	0.000527747	0.134586764	0.01681324	0.468069267	-1.000037824	-0.411445053	0.910350042	0.179467906	0.274141672	0.271557012	0.370955458	0.04547707	0.002017737	0.999793506	0.935628981	Bacteria.Firmicutes.Negativicutes.Selenomonadales.Acidaminococcaceae	MAP3K9
48053	ENSG00000006652	rs10260414	0.087315128	0.005138701	0.624106722	0.86683379	-0.328788015	0.442112425	-0.143217449	0.039115747	0.189402033	0.152646663	0.290865157	0.232353226	0.14544216	0.009241387	0.999793506	0.963389853	Bacteria.Firmicutes.Negativicutes.Selenomonadales.Acidaminococcaceae	IFRD1
48054	ENSG00000006740	rs78654015	0.70618409	0.654458389	0.712016491	0.354281845	-0.064326115	-0.189474068	0.089158254	0.562368922	0.169884193	0.421380771	0.240469589	0.602764743	0.44215832	0.254057059	0.999793506	0.950905272	Bacteria.Firmicutes.Negativicutes.Selenomonadales.Acidaminococcaceae	ARHGAP44
48055	ENSG00000006744	rs1044564	0.18801311	0.074747698	0.596351791	0.738202678	-0.405969381	0.402430903	-0.236929509	0.110766703	0.305132756	0.222203496	0.445127846	0.329989364	0.218788773	0.058427567	0.999793506	0.963357573	Bacteria.Firmicutes.Negativicutes.Selenomonadales.Acidaminococcaceae	ELAC2
48056	ENSG00000006747	rs3173628	0.169243356	0.20557165	0.871453656	0.69906981	0.369332806	-0.307003088	0.064078134	-0.128295384	0.265689596	0.240101924	0.394442746	0.33041069	0.207366173	0.116127886	0.999793506	0.963357573	Bacteria.Firmicutes.Negativicutes.Selenomonadales.Acidaminococcaceae	SCIN
48057	ENSG00000007062	rs10034719	0.039429159	0.030437499	0.65534256	0.294917414	-0.437924825	0.462200876	-0.148898911	0.329040105	0.208333484	0.208886671	0.332053558	0.311617049	0.094325782	0.032726483	0.999793506	0.945579785	Bacteria.Firmicutes.Negativicutes.Selenomonadales.Acidaminococcaceae	PROM1
48058	ENSG00000007129	rs3745936	0.561908149	0.021950016	0.99783356	0.29652271	0.100473377	-0.499084282	-0.000686261	0.347178004	0.172337482	0.212593435	0.25177456	0.329898549	0.394009871	0.026107185	0.999793506	0.945579785	Bacteria.Firmicutes.Negativicutes.Selenomonadales.Acidaminococcaceae	CEACAM21
48059	ENSG00000007168	rs6628	0.889427686	0.383725895	0.879662488	0.331114136	0.026168843	-0.202833284	-0.041103697	0.352309545	0.187490007	0.231285405	0.270429792	0.359795051	0.49528211	0.17744733	0.999793506	0.950623018	Bacteria.Firmicutes.Negativicutes.Selenomonadales.Acidaminococcaceae	PAFAH1B1
48060	ENSG00000007237	rs8071183	0.218478316	0.038993341	0.150354355	0.018296496	0.394330575	-0.445025777	-0.602889707	0.723127164	0.317342356	0.211226556	0.414225686	0.298735265	0.237586007	0.038642604	0.999793506	0.935628981	Bacteria.Firmicutes.Negativicutes.Selenomonadales.Acidaminococcaceae	GAS7
48061	ENSG00000007341	rs6700673	4.65922993104693e-08	8.46276226890576e-10	0.753152673	0.327271665	-1.177868659	1.003468889	-0.080149128	0.195106446	0.19046828	0.139832032	0.253782825	0.197663536	8.9949426971041e-06	6.29984764836346e-08	0.999793506	0.950623018	Bacteria.Firmicutes.Negativicutes.Selenomonadales.Acidaminococcaceae	ST7L
48062	ENSG00000007933	rs6608458	0.122397143	0.18477097	0.077387358	0.12011282	-0.882626326	0.4784108	1.190191627	-0.684346669	0.563914454	0.356907584	0.663253051	0.434507327	0.17490418	0.108405276	0.999793506	0.945579785	Bacteria.Firmicutes.Negativicutes.Selenomonadales.Acidaminococcaceae	FMO3
48063	ENSG00000008018	rs12717	0.939451306	0.918567896	0.628916347	0.466611672	-0.016674064	-0.020735804	0.158738667	-0.22249349	0.218665001	0.202032562	0.326922995	0.303824088	0.506470566	0.324350482	0.999793506	0.951420821	Bacteria.Firmicutes.Negativicutes.Selenomonadales.Acidaminococcaceae	PSMB1
48064	ENSG00000008118	rs9430001	0.290505322	0.275336395	0.90611737	0.869928939	-0.231294511	0.238787147	-0.038114721	0.05076802	0.217036844	0.217055034	0.321920053	0.308813911	0.277780677	0.141470548	0.999793506	0.964139979	Bacteria.Firmicutes.Negativicutes.Selenomonadales.Acidaminococcaceae	CAMK1G
48065	ENSG00000008130	rs4648629	0.296471813	0.084864109	0.584957678	0.223405207	0.275458632	-0.407173307	-0.227687618	0.450429332	0.26172092	0.23269079	0.414810342	0.366422718	0.280567589	0.064178889	0.999793506	0.945579785	Bacteria.Firmicutes.Negativicutes.Selenomonadales.Acidaminococcaceae	NADK
48066	ENSG00000008311	rs279703	0.441278015	0.987474791	0.787966014	0.73873972	-0.126512189	0.003448867	0.066845972	0.109169021	0.163287513	0.218848216	0.247518281	0.325924215	0.344486679	0.339893049	0.999793506	0.963357573	Bacteria.Firmicutes.Negativicutes.Selenomonadales.Acidaminococcaceae	AASS
48067	ENSG00000008382	rs4807565	0.332253063	0.122041071	0.461278345	0.581513451	-0.212934696	0.323515228	-0.229048902	0.16550727	0.217975489	0.206494923	0.309049814	0.298776241	0.297512005	0.08246115	0.999793506	0.954488284	Bacteria.Firmicutes.Negativicutes.Selenomonadales.Acidaminococcaceae	MPND
48068	ENSG00000008869	rs17498825	0.480772384	0.050987639	0.566827649	0.817762628	0.130681394	-0.378349704	0.149709122	0.065852025	0.18428104	0.190283827	0.260061771	0.284631279	0.3617155	0.045520143	0.999793506	0.963389853	Bacteria.Firmicutes.Negativicutes.Selenomonadales.Acidaminococcaceae	HEATR5B
48069	ENSG00000008952	rs12636720	0.270953789	0.765628864	0.125989945	0.689472971	-0.2563255	0.072790872	0.539918177	-0.136147078	0.230858292	0.243163906	0.348327581	0.339215964	0.267293662	0.285376359	0.999793506	0.963357573	Bacteria.Firmicutes.Negativicutes.Selenomonadales.Acidaminococcaceae	SEC62
48070	ENSG00000008988	rs2976045	0.562666306	0.922208076	0.586481087	0.284650594	-0.105009104	0.030214418	-0.147506792	0.414491863	0.18046802	0.308207819	0.269830602	0.384204892	0.394009871	0.324997742	0.999793506	0.945579785	Bacteria.Firmicutes.Negativicutes.Selenomonadales.Acidaminococcaceae	RPS20
48071	ENSG00000009307	rs6692870	0.499261448	0.638352613	0.596820505	0.948144954	-0.390662474	0.159300819	0.39263437	-0.029233766	0.574963511	0.337345779	0.738600494	0.447765182	0.368552447	0.249565626	0.999793506	0.968025298	Bacteria.Firmicutes.Negativicutes.Selenomonadales.Acidaminococcaceae	CSDE1
48072	ENSG00000009765	rs74756065	0.865589213	0.450314252	0.767564581	0.467618208	-0.033489858	0.22545228	0.087866395	-0.334323781	0.197074743	0.296852883	0.29604451	0.457570074	0.489904913	0.197053535	0.999793506	0.951420821	Bacteria.Firmicutes.Negativicutes.Selenomonadales.Acidaminococcaceae	IYD
48073	ENSG00000010030	rs2234064	0.054163934	0.013398189	0.686021185	0.663644092	-0.549902461	0.493686995	-0.153045238	-0.116738565	0.280416834	0.194175486	0.376888986	0.267207792	0.111359909	0.018290821	0.999793506	0.963357573	Bacteria.Firmicutes.Negativicutes.Selenomonadales.Acidaminococcaceae	ETV7
48074	ENSG00000010072	rs722302	0.383015557	0.750254487	0.141623507	0.577421172	-0.277029235	0.075904984	0.617912863	-0.179124372	0.315414923	0.237458545	0.415303276	0.319879115	0.32247542	0.280907475	0.999793506	0.954488284	Bacteria.Firmicutes.Negativicutes.Selenomonadales.Acidaminococcaceae	SPRTN
48075	ENSG00000010165	rs6695502	0.890181149	0.916254472	0.463910267	0.137584659	-0.024134765	0.026788711	-0.194939377	0.52259192	0.174110796	0.253770775	0.264584696	0.347611491	0.49528211	0.324069466	0.999793506	0.945579785	Bacteria.Firmicutes.Negativicutes.Selenomonadales.Acidaminococcaceae	METTL13
48076	ENSG00000010626	rs2238116	1.19456318421114e-05	7.64161571413522e-08	0.705439217	0.889024124	-0.622562231	1.109195457	0.079179711	0.038132665	0.131267554	0.183043859	0.208557072	0.272206236	0.000443496	1.8597247778061e-06	0.999793506	0.96478331	Bacteria.Firmicutes.Negativicutes.Selenomonadales.Acidaminococcaceae	LRRC23
48077	ENSG00000010704	rs1150658	0.198581574	0.127903532	0.478712295	0.998203366	-0.252352052	0.386796687	0.19005072	0.000949609	0.19428767	0.250824304	0.266742228	0.420101739	0.225283067	0.084830658	0.999793506	0.970359171	Bacteria.Firmicutes.Negativicutes.Selenomonadales.Acidaminococcaceae	HFE
48078	ENSG00000011105	rs9919727	0.011456967	0.00209698	0.674868089	0.529488202	0.724177739	-0.626206273	-0.16964256	0.171961985	0.278282751	0.195406968	0.402588388	0.272015264	0.045888819	0.005213666	0.999793506	0.951420821	Bacteria.Firmicutes.Negativicutes.Selenomonadales.Acidaminococcaceae	TSPAN9
48079	ENSG00000011295	rs11657912	0.091870151	0.064635427	0.518969487	0.398843095	-0.431780069	0.346325973	-0.215063523	0.220592863	0.252371469	0.184247548	0.331650831	0.259741265	0.15032567	0.053011675	0.999793506	0.951420821	Bacteria.Firmicutes.Negativicutes.Selenomonadales.Acidaminococcaceae	TTC19
48080	ENSG00000011376	rs17077990	0.058780602	0.025861036	0.99736542	0.886809437	0.3592208	-0.563352464	-0.000873836	0.043345292	0.186739767	0.247023056	0.263625511	0.303321241	0.116032442	0.029381772	0.999793506	0.96478331	Bacteria.Firmicutes.Negativicutes.Selenomonadales.Acidaminococcaceae	LARS2
48081	ENSG00000011523	rs1420183	0.200178877	0.418247896	0.203872159	0.547842751	-0.369373058	0.160994174	0.519927403	-0.185373828	0.285408513	0.197623922	0.405083997	0.30683095	0.226055079	0.186965176	0.999793506	0.951420821	Bacteria.Firmicutes.Negativicutes.Selenomonadales.Acidaminococcaceae	CEP68
48082	ENSG00000011638	rs909083	0.472966604	0.678221339	0.352445124	0.173293889	-0.236008961	0.087958304	-0.591754168	0.527484874	0.326943509	0.211048651	0.631829239	0.383120226	0.358919973	0.260564162	0.999793506	0.945579785	Bacteria.Firmicutes.Negativicutes.Selenomonadales.Acidaminococcaceae	LDAF1
48083	ENSG00000012061	rs12979410	0.817878297	0.615502756	0.407276023	0.038377449	0.039037961	-0.133010269	0.192946434	-0.762336042	0.168842355	0.26356296	0.231321147	0.36065285	0.475162983	0.244089394	0.999793506	0.935628981	Bacteria.Firmicutes.Negativicutes.Selenomonadales.Acidaminococcaceae	ERCC1
48084	ENSG00000012779	rs7918542	0.486322295	0.052203454	0.912413735	0.477092314	0.114911486	-0.409401338	0.025806412	0.232395138	0.164120379	0.207007077	0.233703931	0.324971112	0.36418791	0.046160807	0.999793506	0.951420821	Bacteria.Firmicutes.Negativicutes.Selenomonadales.Acidaminococcaceae	ALOX5
48085	ENSG00000013288	rs4689486	0.353107101	0.003812697	0.466652828	0.617174556	0.146885872	-1.053912922	0.171234749	0.233496885	0.15705058	0.351175372	0.233849837	0.464882659	0.308041546	0.0077077	0.999793506	0.959612059	Bacteria.Firmicutes.Negativicutes.Selenomonadales.Acidaminococcaceae	MAN2B2
48086	ENSG00000013364	rs112178731	0.046124573	0.048955826	0.37177523	0.688360845	0.345841474	-0.448130401	-0.241158674	0.124341299	0.170101039	0.223328354	0.268141665	0.308633491	0.101883812	0.04455455	0.999793506	0.963357573	Bacteria.Firmicutes.Negativicutes.Selenomonadales.Acidaminococcaceae	MVP
48087	ENSG00000013561	rs187542	0.030443446	0.009232426	0.733881726	0.421175427	0.814404406	-0.622902388	-0.235005727	0.321264566	0.368074906	0.23212873	0.688299809	0.396863044	0.082662488	0.014162134	0.999793506	0.951420821	Bacteria.Firmicutes.Negativicutes.Selenomonadales.Acidaminococcaceae	RNF14
48088	ENSG00000013573	rs1046458	6.24268528853539e-07	2.02531717932629e-09	0.782749226	0.960686812	1.097627463	-1.037122714	-0.072188391	0.010634496	0.198685207	0.148971051	0.260718861	0.214915865	4.82076199521779e-05	1.11937133929069e-07	0.999793506	0.968025298	Bacteria.Firmicutes.Negativicutes.Selenomonadales.Acidaminococcaceae	DDX11
48089	ENSG00000014138	rs655433	0.322249943	0.021729192	0.609698204	0.281567731	0.157579126	-0.491535811	-0.113058533	0.370891746	0.157983619	0.209013566	0.220391775	0.341576496	0.291666299	0.02589321	0.999793506	0.945579785	Bacteria.Firmicutes.Negativicutes.Selenomonadales.Acidaminococcaceae	POLA2
48090	ENSG00000014164	rs6558369	0.017765693	0.002616457	0.669364871	0.334805334	0.443960328	-0.534445041	0.111947859	-0.272137516	0.182526472	0.170737881	0.260970141	0.280065262	0.059393787	0.006009369	0.999793506	0.950905272	Bacteria.Firmicutes.Negativicutes.Selenomonadales.Acidaminococcaceae	ZC3H3
48091	ENSG00000014216	rs11605576	0.442458706	0.467416382	0.04218078	0.230137484	0.125343266	0.128065071	-0.483426262	0.311380687	0.162199669	0.175195666	0.233247665	0.257047356	0.344989885	0.202714806	0.999793506	0.945579785	Bacteria.Firmicutes.Negativicutes.Selenomonadales.Acidaminococcaceae	CAPN1
48092	ENSG00000015133	rs12587463	0.303670389	0.261743517	0.563083698	0.853103408	-0.183100991	0.394275836	0.143812357	0.096052649	0.17660187	0.348263506	0.247420067	0.516694498	0.284432201	0.137039891	0.999793506	0.963389853	Bacteria.Firmicutes.Negativicutes.Selenomonadales.Acidaminococcaceae	CCDC88C
48093	ENSG00000015413	rs2052868	0.570164445	0.464589138	0.999423773	0.635035192	0.117755329	-0.175850887	-0.000211227	-0.171516199	0.206331498	0.239041	0.291357005	0.359650677	0.397378732	0.201973166	0.999910066	0.962307015	Bacteria.Firmicutes.Negativicutes.Selenomonadales.Acidaminococcaceae	DPEP1
48094	ENSG00000015479	rs7305	0.015773865	0.041153491	0.056884762	0.211852894	-0.547008112	0.342633085	0.585818919	-0.273865614	0.220646276	0.164460024	0.302174421	0.21719895	0.055167499	0.040061772	0.999793506	0.945579785	Bacteria.Firmicutes.Negativicutes.Selenomonadales.Acidaminococcaceae	MATR3
48095	ENSG00000015532	rs6504649	0.726152171	0.380515659	0.205674808	0.453834776	0.077353516	-0.213304344	0.394733675	-0.24981492	0.219900974	0.241580667	0.308785668	0.331513192	0.448602693	0.176261988	0.999793506	0.951420821	Bacteria.Firmicutes.Negativicutes.Selenomonadales.Acidaminococcaceae	XYLT2
48096	ENSG00000016391	rs6445607	0.311191913	0.296732629	0.220952166	0.148820594	0.333759186	-0.230033423	0.562640481	-0.45709644	0.326998176	0.218680209	0.455256121	0.312855896	0.288003825	0.149788267	0.999793506	0.945579785	Bacteria.Firmicutes.Negativicutes.Selenomonadales.Acidaminococcaceae	CHDH
48097	ENSG00000018236	rs553321	0.470635503	0.946308422	0.369483129	0.810194797	-0.118886831	-0.016378583	0.216454609	-0.087924538	0.163826595	0.242272504	0.239516158	0.364599018	0.357854302	0.330636722	0.999793506	0.963389853	Bacteria.Firmicutes.Negativicutes.Selenomonadales.Acidaminococcaceae	CNTN1
48098	ENSG00000018699	rs3820915	0.840874408	0.949423915	0.949984527	0.992612001	-0.063112765	0.014153512	0.03115459	0.003114394	0.313090018	0.22227512	0.494761711	0.335050431	0.481995862	0.331267964	0.999793506	0.969154417	Bacteria.Firmicutes.Negativicutes.Selenomonadales.Acidaminococcaceae	TTC27
48099	ENSG00000019169	rs1813376	0.842809246	0.752324357	0.868044754	0.137574447	-0.033173663	0.105312625	0.040075812	-0.693899328	0.166621569	0.332306423	0.240261787	0.461547533	0.482633097	0.281560433	0.999793506	0.945579785	Bacteria.Firmicutes.Negativicutes.Selenomonadales.Acidaminococcaceae	MARCO
48100	ENSG00000019505	rs7481764	0.180483163	0.137414825	0.485060445	0.332534258	0.773074266	-0.47381535	-0.526929953	0.407900761	0.571032649	0.315028478	0.750396909	0.417801672	0.214491248	0.088770798	0.999793506	0.950623018	Bacteria.Firmicutes.Negativicutes.Selenomonadales.Acidaminococcaceae	SYT13
48101	ENSG00000020922	rs11020802	0.12660793	0.251620136	0.690974805	0.414685797	-0.284078282	0.215447632	0.101670802	0.228000153	0.183577229	0.186257319	0.254617097	0.277733351	0.178522523	0.133178047	0.999793506	0.951420821	Bacteria.Firmicutes.Negativicutes.Selenomonadales.Acidaminococcaceae	MRE11
48102	ENSG00000021488	rs6510301	0.706788485	0.196848849	0.430792894	0.396297317	-0.074899074	0.326035819	-0.229042893	0.332495498	0.198235262	0.250036604	0.288912734	0.389385312	0.44215832	0.112619757	0.999793506	0.951420821	Bacteria.Firmicutes.Negativicutes.Selenomonadales.Acidaminococcaceae	SLC7A9
48103	ENSG00000021574	rs9789593	0.403649426	0.402077941	0.211229796	0.032457528	-0.179998039	0.21698748	-0.395901485	0.873858778	0.214128482	0.257266116	0.313550649	0.399834482	0.331887201	0.182443569	0.999793506	0.935628981	Bacteria.Firmicutes.Negativicutes.Selenomonadales.Acidaminococcaceae	SPAST
48104	ENSG00000022277	rs6999	0.76134709	0.579293701	0.451597156	0.239502905	-0.063573344	0.109973384	-0.219667415	0.368794536	0.208442994	0.197362235	0.290060394	0.310664706	0.458176268	0.234137641	0.999793506	0.945579785	Bacteria.Firmicutes.Negativicutes.Selenomonadales.Acidaminococcaceae	RTF2
48105	ENSG00000022556	rs4422092	0.011924228	0.001020515	0.670698177	0.977792949	-0.584672167	0.69882627	-0.134358488	0.007833003	0.225994142	0.203141566	0.314563106	0.280317235	0.046825593	0.003188829	0.999793506	0.968025298	Bacteria.Firmicutes.Negativicutes.Selenomonadales.Acidaminococcaceae	NLRP2
48106	ENSG00000023191	rs12786555	0.417761767	0.082647663	0.982148645	0.932190903	0.140457625	-0.678872768	0.005575291	-0.04552878	0.172233982	0.385126893	0.248215587	0.533005687	0.337219881	0.063018193	0.999793506	0.967515044	Bacteria.Firmicutes.Negativicutes.Selenomonadales.Acidaminococcaceae	RNH1
48107	ENSG00000023228	rs4147713	0.482407222	0.487543925	0.305593175	0.308372923	-0.222689046	0.162747447	0.39675311	-0.30936974	0.315203997	0.233096499	0.384207471	0.301327836	0.362521655	0.208092237	0.999793506	0.950623018	Bacteria.Firmicutes.Negativicutes.Selenomonadales.Acidaminococcaceae	NDUFS1
48108	ENSG00000023516	rs9533065	0.150228274	0.818563942	0.611131094	0.207125983	-0.222926465	0.062929847	0.120736004	0.49964451	0.153117338	0.273224026	0.236306315	0.392121055	0.195040574	0.29939417	0.999793506	0.945579785	Bacteria.Firmicutes.Negativicutes.Selenomonadales.Acidaminococcaceae	AKAP11
48109	ENSG00000023572	rs4657845	0.321959061	0.303486985	0.337364399	0.292550016	-0.445637422	0.278190056	-0.579385556	0.388277182	0.446510804	0.268213187	0.599452699	0.365903241	0.291559732	0.152407506	0.999793506	0.945579785	Bacteria.Firmicutes.Negativicutes.Selenomonadales.Acidaminococcaceae	GLRX2
48110	ENSG00000023909	rs6541405	0.646555548	0.242830675	0.948812368	0.620654091	0.08323417	-0.312326246	0.017476625	0.183685572	0.180671106	0.264984347	0.271179672	0.369364136	0.423047151	0.129883994	0.999793506	0.959612059	Bacteria.Firmicutes.Negativicutes.Selenomonadales.Acidaminococcaceae	GCLM
48111	ENSG00000024862	rs12205733	0.727749687	0.621828247	0.824792914	0.850074313	0.076555191	-0.143571373	0.068864285	-0.078218155	0.218963125	0.289675465	0.309808813	0.412155549	0.449445784	0.245549099	0.999793506	0.963389853	Bacteria.Firmicutes.Negativicutes.Selenomonadales.Acidaminococcaceae	CCDC28A
48112	ENSG00000025039	rs10455509	0.070371555	0.133295352	0.52560008	0.472619564	-0.300106043	0.407445326	0.146793033	0.251871352	0.163123111	0.268010226	0.230019054	0.348643186	0.128523975	0.087035107	0.999793506	0.951420821	Bacteria.Firmicutes.Negativicutes.Selenomonadales.Acidaminococcaceae	RRAGD
48113	ENSG00000025156	rs556439	0.714031106	0.333343629	0.056404314	0.006521835	0.140442853	-0.223399834	-0.955908526	0.848653098	0.381585341	0.229208582	0.492088091	0.301912525	0.444385209	0.161814694	0.999793506	0.896019745	Bacteria.Firmicutes.Negativicutes.Selenomonadales.Acidaminococcaceae	HSF2
48114	ENSG00000025772	rs2234197	0.115015179	0.024848706	0.690988719	0.417457534	0.280692285	-0.533982189	-0.0972998	-0.271943367	0.175712339	0.232468818	0.243682254	0.333247424	0.168916822	0.028613627	0.999793506	0.951420821	Bacteria.Firmicutes.Negativicutes.Selenomonadales.Acidaminococcaceae	TOMM34
48115	ENSG00000026297	rs2769345	0.028960892	0.029688001	0.371494889	0.538589645	-0.57330401	0.396212263	0.317985265	-0.159220938	0.256679159	0.178220363	0.353355835	0.257546754	0.079645102	0.032111598	0.999793506	0.951420821	Bacteria.Firmicutes.Negativicutes.Selenomonadales.Acidaminococcaceae	RNASET2
48116	ENSG00000026950	rs4711109	0.177837846	0.310921961	0.43690201	0.966309565	-0.23660874	0.218823149	0.193664111	0.014192539	0.173696486	0.214269885	0.247569856	0.334727289	0.213193638	0.154486054	0.999793506	0.968025298	Bacteria.Firmicutes.Negativicutes.Selenomonadales.Acidaminococcaceae	BTN3A1
48117	ENSG00000027001	rs2077440	0.135297791	0.135761443	0.432784491	0.613622672	0.262197932	-0.30982546	-0.193674864	0.147724066	0.173373845	0.205114067	0.245363722	0.291164914	0.184594401	0.08805869	0.999793506	0.959612059	Bacteria.Firmicutes.Negativicutes.Selenomonadales.Acidaminococcaceae	MIPEP
48118	ENSG00000028203	rs4468424	0.566360198	0.037146693	0.649471503	0.951190502	0.090533592	-0.596201167	0.109801881	-0.024085345	0.15707731	0.280189034	0.240470374	0.391959188	0.395361787	0.037428062	0.999793506	0.968025298	Bacteria.Firmicutes.Negativicutes.Selenomonadales.Acidaminococcaceae	VEZT
48119	ENSG00000028310	rs28567708	0.15387339	0.620328196	0.305424259	0.967310134	-0.214971488	0.219435915	0.225584183	-0.023204729	0.148994102	0.440840667	0.218374134	0.564038515	0.197654171	0.24537678	0.999793506	0.968025298	Bacteria.Firmicutes.Negativicutes.Selenomonadales.Acidaminococcaceae	BRD9
48120	ENSG00000028528	rs12591947	0.203558305	0.130895308	0.903318276	0.681509102	0.400999365	-0.353220842	-0.057265346	0.133136066	0.312205697	0.230879224	0.469597203	0.322945987	0.228877335	0.086179299	0.999793506	0.963357573	Bacteria.Firmicutes.Negativicutes.Selenomonadales.Acidaminococcaceae	SNX1
48121	ENSG00000029639	rs9397803	0.223452187	0.105842669	0.967701876	0.911685991	0.336995038	-0.346103301	0.01517051	0.031786081	0.27417245	0.211042506	0.373225442	0.285474149	0.240775483	0.074616659	0.999793506	0.966088982	Bacteria.Firmicutes.Negativicutes.Selenomonadales.Acidaminococcaceae	TFB1M
48122	ENSG00000029725	rs1968058	0.476441355	0.897904273	0.385046205	0.995618957	-0.195827146	-0.029432979	0.355440869	-0.001800984	0.273430321	0.228495894	0.406433536	0.326738188	0.360000252	0.319753217	0.999793506	0.969497881	Bacteria.Firmicutes.Negativicutes.Selenomonadales.Acidaminococcaceae	RABEP1
48123	ENSG00000030582	rs9895894	0.166640377	0.048923633	0.140299654	0.066046087	-0.251083587	0.625367023	0.379748215	-1.083465154	0.179505228	0.311609518	0.25436819	0.579520146	0.205565465	0.04455455	0.999793506	0.945579785	Bacteria.Firmicutes.Negativicutes.Selenomonadales.Acidaminococcaceae	GRN
48124	ENSG00000031691	rs1471539	0.000500592	0.000805862	0.149905963	0.691491087	-0.760230319	0.880746458	0.404378371	-0.127682073	0.207472503	0.250546851	0.27752475	0.320322736	0.006952697	0.002686304	0.999793506	0.963357573	Bacteria.Firmicutes.Negativicutes.Selenomonadales.Acidaminococcaceae	CENPQ
48125	ENSG00000032742	rs17056099	0.233412471	0.099257359	0.988428779	0.927442145	-0.232870896	0.437762441	0.004184751	-0.033274149	0.193605535	0.261760663	0.287438284	0.363980779	0.246778625	0.071562195	0.999793506	0.96703262	Bacteria.Firmicutes.Negativicutes.Selenomonadales.Acidaminococcaceae	IFT88
48126	ENSG00000033178	rs7657708	0.232196287	0.147865127	0.81040446	0.94548544	0.303668217	-0.36877515	-0.086861424	0.023643513	0.251801814	0.251801814	0.360596813	0.344447538	0.246239097	0.093844199	0.999793506	0.968025298	Bacteria.Firmicutes.Negativicutes.Selenomonadales.Acidaminococcaceae	UBA6
48127	ENSG00000034239	rs3750259	0.024227829	0.012189919	0.64407383	0.504367325	0.554437077	-0.473252896	0.161436067	-0.179393	0.240288155	0.18352311	0.347791965	0.267206537	0.071409741	0.017064722	0.999793506	0.951420821	Bacteria.Firmicutes.Negativicutes.Selenomonadales.Acidaminococcaceae	CLXN
48128	ENSG00000034677	rs10111624	0.673433904	0.118018002	0.797427821	0.396446031	0.076809862	-0.312893776	-0.069712986	0.273550629	0.181431382	0.197517819	0.270486125	0.320456459	0.43064174	0.08046851	0.999793506	0.951420821	Bacteria.Firmicutes.Negativicutes.Selenomonadales.Acidaminococcaceae	RNF19A
48129	ENSG00000035115	rs62114506	3.97561384802027e-05	5.93224976499622e-09	0.993675808	0.369983219	0.631869964	-0.977350088	0.001623284	-0.212572203	0.143296746	0.145940074	0.204011459	0.235467536	0.001023357	2.5685584800139e-07	0.999793506	0.951420821	Bacteria.Firmicutes.Negativicutes.Selenomonadales.Acidaminococcaceae	SH3YL1
48130	ENSG00000035141	rs2279159	0.000610991	2.25405298104278e-06	0.029101438	0.001154694	0.702244575	-1.058033843	-0.607701639	0.976956089	0.194942485	0.203875731	0.272326526	0.287307674	0.007821843	3.20509524851174e-05	0.999793506	0.702161519	Bacteria.Firmicutes.Negativicutes.Selenomonadales.Acidaminococcaceae	FAM136A
48131	ENSG00000036054	rs4928170	0.549050575	0.366596491	0.963400868	0.959874127	-0.132130429	0.224405474	-0.014259054	0.017084225	0.219365807	0.246812738	0.309552104	0.338261926	0.388697252	0.172337614	0.999793506	0.968025298	Bacteria.Firmicutes.Negativicutes.Selenomonadales.Acidaminococcaceae	TBC1D23
48132	ENSG00000036257	rs11690350	0.159727102	0.54822785	0.338285397	0.858321819	-0.376393227	0.172360471	0.339823641	0.065629631	0.264641324	0.285566675	0.352269228	0.366194259	0.201808528	0.225696102	0.999793506	0.963389853	Bacteria.Firmicutes.Negativicutes.Selenomonadales.Acidaminococcaceae	CUL3
48133	ENSG00000036448	rs28718089	0.000314875	2.63503519696431e-05	0.81611253	0.887255746	-0.908237845	0.846013842	0.077517104	0.038173916	0.238623036	0.186977225	0.331989236	0.268197834	0.005023854	0.000216537	0.999793506	0.96478331	Bacteria.Firmicutes.Negativicutes.Selenomonadales.Acidaminococcaceae	MYOM2
48134	ENSG00000036565	rs2270641	0.001848727	0.00010084	0.762257441	0.742286568	-0.691013748	0.769295582	0.088917828	0.088341519	0.21284635	0.185661269	0.292694046	0.267513372	0.016243227	0.000617358	0.999793506	0.963357573	Bacteria.Firmicutes.Negativicutes.Selenomonadales.Acidaminococcaceae	SLC18A1
48135	ENSG00000036828	rs6438714	0.01116347	0.008662148	0.084433076	0.066758105	1.950514769	-1.082954403	-1.585070992	0.922623586	0.746709957	0.400041964	0.904550786	0.494819093	0.045087438	0.013502939	0.999793506	0.945579785	Bacteria.Firmicutes.Negativicutes.Selenomonadales.Acidaminococcaceae	CASR
48136	ENSG00000037757	rs8109392	0.016202319	0.002859488	0.323290866	0.261494344	0.48951198	-0.519882193	0.292028637	-0.307168198	0.198294005	0.167701553	0.293413543	0.271178321	0.056056663	0.006305916	0.999793506	0.945579785	Bacteria.Firmicutes.Negativicutes.Selenomonadales.Acidaminococcaceae	MRI1
48137	ENSG00000037965	rs11170778	0.057635197	0.053505272	0.898440916	0.454353338	-0.277750997	0.559360157	0.028762752	0.329034644	0.143713113	0.284434431	0.22447927	0.437144702	0.114356064	0.046891725	0.999793506	0.951420821	Bacteria.Firmicutes.Negativicutes.Selenomonadales.Acidaminococcaceae	HOXC8
48138	ENSG00000038002	rs11131799	0.004638411	0.03394947	0.558584323	0.112085236	-0.868236897	0.453552917	-0.274662803	0.497615781	0.296070676	0.209353583	0.467130955	0.308938652	0.027334849	0.035129613	0.999793506	0.945579785	Bacteria.Firmicutes.Negativicutes.Selenomonadales.Acidaminococcaceae	AGA
48139	ENSG00000038274	rs7728548	0.016094475	0.040194476	0.626035554	0.96034337	-1.13589624	0.548149769	0.296718075	0.017626954	0.459646919	0.261812618	0.605989549	0.353141006	0.055929444	0.039492747	0.999793506	0.968025298	Bacteria.Firmicutes.Negativicutes.Selenomonadales.Acidaminococcaceae	MAT2B
48140	ENSG00000038532	rs248831	0.723271648	0.069804786	0.848090403	0.264171853	-0.072243963	0.398926982	-0.055858367	-0.325695981	0.203145469	0.216388036	0.290443472	0.289168568	0.447539225	0.055804743	0.999793506	0.945579785	Bacteria.Firmicutes.Negativicutes.Selenomonadales.Acidaminococcaceae	CLEC16A
48141	ENSG00000039123	rs230758	0.132408223	0.041230599	0.918268665	0.741779066	0.53574776	-0.450365487	0.059838445	0.118216463	0.351585448	0.216255302	0.58087426	0.357249741	0.18278946	0.040105984	0.999793506	0.963357573	Bacteria.Firmicutes.Negativicutes.Selenomonadales.Acidaminococcaceae	MTREX
48142	ENSG00000039319	rs557346	0.339392567	0.225013419	0.8812607	0.618054848	0.572599083	-0.411084916	-0.131508755	0.240399382	0.594941597	0.335592321	0.876960151	0.479827182	0.301805229	0.123557529	0.999793506	0.959612059	Bacteria.Firmicutes.Negativicutes.Selenomonadales.Acidaminococcaceae	ZFYVE16
48143	ENSG00000039537	rs11749466	0.06793885	2.26473974159801e-07	0.873960175	0.228595065	-0.269709022	1.436618773	0.032374649	-0.510622454	0.145290986	0.248355964	0.203285494	0.420113693	0.1268475	4.69845739725086e-06	0.999793506	0.945579785	Bacteria.Firmicutes.Negativicutes.Selenomonadales.Acidaminococcaceae	C6
48144	ENSG00000039650	rs3760709	0.721779792	0.912362858	0.080036972	0.162946954	0.096982476	0.024346453	-0.648463037	0.453776539	0.271181961	0.220353946	0.364660312	0.321547935	0.44704596	0.323238419	0.999793506	0.945579785	Bacteria.Firmicutes.Negativicutes.Selenomonadales.Acidaminococcaceae	PNKP
48145	ENSG00000040275	rs255824	0.120046367	0.090733486	0.739577556	0.702063789	0.659844613	-0.469009064	-0.194328534	0.139391507	0.418873868	0.273149606	0.582106869	0.362783555	0.173082318	0.067266821	0.999793506	0.963357573	Bacteria.Firmicutes.Negativicutes.Selenomonadales.Acidaminococcaceae	SPDL1
48146	ENSG00000041357	rs905740	9.97144941221264e-05	3.69012446227691e-05	0.15440157	0.094114221	-1.012924871	0.78792096	0.564513888	-0.464262182	0.244266682	0.177840681	0.391767628	0.273267289	0.002094919	0.000280047	0.999793506	0.945579785	Bacteria.Firmicutes.Negativicutes.Selenomonadales.Acidaminococcaceae	PSMA4
48147	ENSG00000041802	rs57986023	0.028240208	0.006775668	0.234023945	0.937940455	-0.376737102	0.63740189	0.279347992	-0.031079983	0.16788158	0.22787986	0.232553194	0.397642838	0.078101603	0.011197808	0.999793506	0.968025298	Bacteria.Firmicutes.Negativicutes.Selenomonadales.Acidaminococcaceae	LSG1
48148	ENSG00000041988	rs10523	0.488234082	0.42525598	0.995973703	0.882375027	0.266743594	-0.205666608	0.002706326	0.051733708	0.382654642	0.256320039	0.534247193	0.348276971	0.365154637	0.189295547	0.999793506	0.96478331	Bacteria.Firmicutes.Negativicutes.Selenomonadales.Acidaminococcaceae	THAP3
48149	ENSG00000042429	rs1298531	0.117512507	0.171631872	0.45959407	0.542396957	-0.785232224	0.415646796	0.566582833	-0.267045248	0.494992076	0.300706914	0.761598127	0.436049656	0.171348523	0.103184073	0.999793506	0.951420821	Bacteria.Firmicutes.Negativicutes.Selenomonadales.Acidaminococcaceae	MED17
48150	ENSG00000042445	rs11890883	0.46324599	0.350401663	0.068374117	0.05030899	-0.251201959	0.206022244	-0.902523403	0.618457459	0.340439676	0.219037019	0.486973097	0.310101544	0.355455542	0.167651448	0.999793506	0.935628981	Bacteria.Firmicutes.Negativicutes.Selenomonadales.Acidaminococcaceae	RETSAT
48151	ENSG00000042980	rs4242406	0.056654779	0.133245049	0.664693155	0.510622589	-0.747405801	0.34307042	-0.397457369	0.323037057	0.385155355	0.225635809	0.912793659	0.488331732	0.113762489	0.087035107	0.999793506	0.951420821	Bacteria.Firmicutes.Negativicutes.Selenomonadales.Acidaminococcaceae	ADAM28
48152	ENSG00000043514	rs137882240	0.762081807	0.006778928	0.214769111	0.995746391	0.043690077	-0.686436931	0.250127453	-0.001812192	0.143706671	0.245425864	0.199655715	0.338621392	0.458475502	0.011197808	0.999793506	0.969497881	Bacteria.Firmicutes.Negativicutes.Selenomonadales.Acidaminococcaceae	TRIT1
48153	ENSG00000044090	rs7745432	0.387962594	0.032019667	0.754375731	0.335401459	0.131003868	-0.69084508	0.069812299	0.447567635	0.150726228	0.315266525	0.222190955	0.461178486	0.323816131	0.033965906	0.999793506	0.950905272	Bacteria.Firmicutes.Negativicutes.Selenomonadales.Acidaminococcaceae	CUL7
48154	ENSG00000044459	rs34105027	0.248631854	0.049308571	0.527690213	0.248220823	0.290571853	-0.436351148	-0.240494845	0.365309861	0.24960714	0.217807102	0.378762206	0.313533267	0.255047698	0.04469962	0.999793506	0.945579785	Bacteria.Firmicutes.Negativicutes.Selenomonadales.Acidaminococcaceae	CNTLN
48155	ENSG00000047188	rs1132528	0.173783823	0.47323743	0.765514686	0.728908142	-0.329161687	0.167941588	0.113203643	0.113405293	0.239351504	0.23279268	0.37797627	0.325806456	0.210150745	0.204165268	0.999793506	0.963357573	Bacteria.Firmicutes.Negativicutes.Selenomonadales.Acidaminococcaceae	YTHDC2
48156	ENSG00000047579	rs9476887	0.209870557	0.056437303	0.9285014	0.94775466	-0.219501244	0.456897505	0.021305513	0.022619368	0.173319655	0.235236678	0.236520186	0.343862449	0.232188305	0.048530545	0.999793506	0.968025298	Bacteria.Firmicutes.Negativicutes.Selenomonadales.Acidaminococcaceae	DTNBP1
48157	ENSG00000047849	rs6442101	0.785148573	0.920545695	0.590268877	0.78142461	-0.103363636	0.026763876	0.283257359	-0.101357456	0.377590905	0.267279063	0.52345678	0.363790111	0.465808848	0.324592679	0.999793506	0.963389853	Bacteria.Firmicutes.Negativicutes.Selenomonadales.Acidaminococcaceae	MAP4
48158	ENSG00000047932	rs3752848	0.336900586	0.64090376	0.143785039	0.508816305	-0.296591286	0.110652585	0.588908054	-0.206991166	0.306567245	0.23612054	0.397992635	0.311569451	0.300003794	0.250099428	0.999793506	0.951420821	Bacteria.Firmicutes.Negativicutes.Selenomonadales.Acidaminococcaceae	GOPC
48159	ENSG00000047936	rs36045731	0.076214206	0.041737617	0.673636303	0.442877724	0.334848594	-0.498076614	-0.122018981	0.255456319	0.185841035	0.239780832	0.288409109	0.33087681	0.134210913	0.040412796	0.999793506	0.951420821	Bacteria.Firmicutes.Negativicutes.Selenomonadales.Acidaminococcaceae	ROS1
48160	ENSG00000048162	rs13169024	0.195791823	0.064357542	0.834891609	0.975120051	-0.206215031	0.689266355	-0.048366457	0.016402594	0.157768112	0.366302441	0.231119386	0.523914941	0.224192582	0.052852269	0.999793506	0.968025298	Bacteria.Firmicutes.Negativicutes.Selenomonadales.Acidaminococcaceae	NOP16
48161	ENSG00000048544	rs7749339	0.067757835	0.05685571	0.68638934	0.645090869	-1.268143771	0.717855459	0.333753461	-0.209092025	0.682681961	0.370236276	0.822921223	0.451849092	0.1268475	0.048714743	0.999793506	0.963357573	Bacteria.Firmicutes.Negativicutes.Selenomonadales.Acidaminococcaceae	MRPS10
48162	ENSG00000048991	rs3754692	0.438162077	0.21088258	0.623229658	0.228629727	0.294854638	-0.299508464	-0.235948261	0.381171105	0.377969105	0.237025636	0.477983692	0.313631454	0.342932773	0.117952553	0.999793506	0.945579785	Bacteria.Firmicutes.Negativicutes.Selenomonadales.Acidaminococcaceae	R3HDM1
48163	ENSG00000049167	rs34676209	0.017711046	0.015855494	0.181543732	0.470563691	-0.469999456	0.580942513	0.398633402	-0.233397198	0.193135133	0.234525483	0.295177944	0.321570147	0.059361652	0.020391609	0.999793506	0.951420821	Bacteria.Firmicutes.Negativicutes.Selenomonadales.Acidaminococcaceae	ERCC8
48164	ENSG00000049239	rs3752547	0.011410099	0.000114446	0.783072754	0.166240519	0.526996166	-0.78680132	-0.078843008	0.357679361	0.202390026	0.191587726	0.285188836	0.2554682	0.045876919	0.000664374	0.999793506	0.945579785	Bacteria.Firmicutes.Negativicutes.Selenomonadales.Acidaminococcaceae	H6PD
48165	ENSG00000049247	rs68024107	0.060517159	0.013935323	0.332437437	0.684854666	0.325140169	-0.962026949	-0.239545364	0.214018395	0.170209959	0.38065205	0.245310321	0.524977866	0.118076987	0.018821069	0.999793506	0.963357573	Bacteria.Firmicutes.Negativicutes.Selenomonadales.Acidaminococcaceae	UTS2
48166	ENSG00000049283	rs898452	0.02082769	0.018967043	0.172875424	0.120973658	0.805931831	-0.65308987	-0.648274277	0.558669351	0.340227957	0.271408019	0.4703865	0.355550996	0.065175509	0.023255406	0.999793506	0.945579785	Bacteria.Firmicutes.Negativicutes.Selenomonadales.Acidaminococcaceae	EPN3
48167	ENSG00000050165	rs7395522	0.85109943	0.467850697	0.101474407	0.210928524	0.080257308	-0.179241772	1.701991532	-0.686068975	0.425847578	0.245446779	1.024508644	0.542998028	0.485476056	0.202833653	0.999793506	0.945579785	Bacteria.Firmicutes.Negativicutes.Selenomonadales.Acidaminococcaceae	DKK3
48168	ENSG00000050748	rs2303007	0.043630088	0.001427246	0.701925317	0.549545058	-0.360317271	0.837067774	0.102505748	-0.236687505	0.175103437	0.251248936	0.266653515	0.393441938	0.099042113	0.003987195	0.999793506	0.951420821	Bacteria.Firmicutes.Negativicutes.Selenomonadales.Acidaminococcaceae	MAPK9
48169	ENSG00000050767	rs10037451	0.515792008	0.210691202	0.984406926	0.536065255	-0.149913984	0.225597977	0.006690894	-0.161550261	0.229430635	0.178458431	0.341031033	0.259693655	0.375195782	0.117952553	0.999793506	0.951420821	Bacteria.Firmicutes.Negativicutes.Selenomonadales.Acidaminococcaceae	COL23A1
48170	ENSG00000051523	rs62048002	0.554902257	0.438847434	0.830734465	0.907136564	-0.109288072	0.236077321	0.054276515	-0.063491593	0.184139766	0.303078885	0.252894297	0.542168539	0.390690903	0.193190106	0.999793506	0.964984332	Bacteria.Firmicutes.Negativicutes.Selenomonadales.Acidaminococcaceae	CYBA
48171	ENSG00000051596	rs78058801	0.051964859	0.00413898	0.854778965	0.737843822	-0.466372306	0.969605802	-0.062132369	-0.153239335	0.235567108	0.326192265	0.338129127	0.45587193	0.109282679	0.00802134	0.999793506	0.963357573	Bacteria.Firmicutes.Negativicutes.Selenomonadales.Acidaminococcaceae	THOC3
48172	ENSG00000051620	rs3813337	0.870367253	0.323481034	0.690388808	0.171344318	-0.030883498	0.296393008	0.101378522	-0.682570813	0.188500505	0.297916561	0.253377827	0.493481539	0.490885158	0.15867041	0.999793506	0.945579785	Bacteria.Firmicutes.Negativicutes.Selenomonadales.Acidaminococcaceae	HEBP2
48173	ENSG00000052749	rs879811196	0.032326652	0.002132899	0.180587665	0.034842606	-0.415566093	0.784850033	0.395012474	-0.806967525	0.189993579	0.245345996	0.291847588	0.374401187	0.085726207	0.005281796	0.999793506	0.935628981	Bacteria.Firmicutes.Negativicutes.Selenomonadales.Acidaminococcaceae	RRP12
48174	ENSG00000052795	rs10589	0.462081722	0.03455938	0.995005406	0.136041377	0.1734803	-0.473541477	0.001931681	0.492618613	0.234494481	0.219349501	0.30739878	0.326366194	0.355145392	0.035572976	0.999793506	0.945579785	Bacteria.Firmicutes.Negativicutes.Selenomonadales.Acidaminococcaceae	FNIP2
48175	ENSG00000053328	rs62435951	0.001521861	0.000719486	0.105141592	0.092606378	-0.986249697	0.753433571	0.680491584	-0.498230181	0.29790314	0.212170284	0.414090461	0.291884847	0.01432053	0.002474237	0.999793506	0.945579785	Bacteria.Firmicutes.Negativicutes.Selenomonadales.Acidaminococcaceae	METTL24
48176	ENSG00000053918	rs73417596	0.27499087	0.089583015	0.771301503	0.879433667	0.208413606	-0.442844936	-0.082169514	0.069988196	0.189308231	0.256970396	0.281510001	0.459586156	0.269446118	0.066687368	0.999793506	0.96478331	Bacteria.Firmicutes.Negativicutes.Selenomonadales.Acidaminococcaceae	KCNQ1
48177	ENSG00000054116	rs737381	0.134267165	0.16549325	0.222211205	0.265459516	0.513630407	-0.31806177	-0.799209127	0.451954735	0.338717311	0.226765176	0.648458818	0.40236051	0.184128081	0.100737837	0.999793506	0.945579785	Bacteria.Firmicutes.Negativicutes.Selenomonadales.Acidaminococcaceae	TRAPPC3
48178	ENSG00000054148	rs872463	0.043760741	0.037479099	0.405658931	0.490553486	0.791006107	-0.530541006	-0.495665705	0.254709157	0.384651633	0.249782815	0.592192585	0.367354472	0.099042113	0.037663656	0.999793506	0.951420821	Bacteria.Firmicutes.Negativicutes.Selenomonadales.Acidaminococcaceae	PHPT1
48179	ENSG00000054219	rs1397707	0.281085003	0.337897611	0.693969127	0.600850982	-0.236613159	0.230889962	-0.135053654	0.169851058	0.217690781	0.239152574	0.341711219	0.323064243	0.272600758	0.163461021	0.999793506	0.958566784	Bacteria.Firmicutes.Negativicutes.Selenomonadales.Acidaminococcaceae	LY75
48180	ENSG00000054267	rs72758083	0.106360753	0.327457324	0.139287374	0.563692439	-0.253692236	0.26388661	0.334603288	-0.216725713	0.154927473	0.267448533	0.223546778	0.373446618	0.162192944	0.159938906	0.999793506	0.953766032	Bacteria.Firmicutes.Negativicutes.Selenomonadales.Acidaminococcaceae	ARID4B
48181	ENSG00000054277	rs7513451	0.434949003	0.281685131	0.954328832	0.818023021	0.289942193	-0.291099559	0.031628186	0.089968673	0.369065177	0.268157085	0.550122049	0.389436947	0.342411638	0.144205653	0.999793506	0.963389853	Bacteria.Firmicutes.Negativicutes.Selenomonadales.Acidaminococcaceae	OPN3
48182	ENSG00000054803	rs36186306	0.023953498	0.049187471	0.19187334	0.321005492	-0.510014355	0.531695386	0.407090878	-0.359093568	0.220590139	0.265252853	0.308689639	0.359083632	0.070817406	0.044641116	0.999793506	0.950623018	Bacteria.Firmicutes.Negativicutes.Selenomonadales.Acidaminococcaceae	CBLN4
48183	ENSG00000054965	rs10793062	0.473865918	0.217023791	0.575055534	0.916808148	0.215775229	-0.294542632	0.237003836	0.035961608	0.299524385	0.236279818	0.420616872	0.342941899	0.358990252	0.120936401	0.999793506	0.966282328	Bacteria.Firmicutes.Negativicutes.Selenomonadales.Acidaminococcaceae	FAM168A
48184	ENSG00000054983	rs11159832	0.003522469	0.000672172	0.096984624	0.041437562	0.875855992	-0.802335746	-0.70653942	0.672851456	0.289202117	0.224589662	0.419568065	0.323428103	0.023052046	0.002389446	0.999793506	0.935628981	Bacteria.Firmicutes.Negativicutes.Selenomonadales.Acidaminococcaceae	GALC
48185	ENSG00000055211	rs9322190	0.698568277	0.18662609	0.715205311	0.638278171	0.09724812	-0.308666909	0.124699357	0.158379423	0.250013238	0.231260497	0.340272544	0.335320105	0.439551846	0.108988399	0.999793506	0.963150498	Bacteria.Firmicutes.Negativicutes.Selenomonadales.Acidaminococcaceae	GINM1
48186	ENSG00000055950	rs722435	0.886517852	0.922201008	0.276053691	0.204018622	0.024689758	0.027722037	-0.275940738	0.509963544	0.172326719	0.282758041	0.251205721	0.397451287	0.494650048	0.324997742	0.999793506	0.945579785	Bacteria.Firmicutes.Negativicutes.Selenomonadales.Acidaminococcaceae	MRPL43
48187	ENSG00000056050	rs11540095	0.013237248	0.003927223	0.835243098	0.699954639	1.014606201	-0.708356527	-0.127728916	0.144497693	0.398333183	0.236844286	0.611674902	0.373292967	0.050108545	0.007821683	0.999793506	0.963357573	Bacteria.Firmicutes.Negativicutes.Selenomonadales.Acidaminococcaceae	HPF1
48188	ENSG00000056291	rs35771218	0.047337222	0.019786563	0.372183146	0.563137254	0.421399068	-0.518285424	-0.280826838	0.176239923	0.208446983	0.216910554	0.312516378	0.303251358	0.103262766	0.023916108	0.999793506	0.953276532	Bacteria.Firmicutes.Negativicutes.Selenomonadales.Acidaminococcaceae	NPFFR2
48189	ENSG00000056736	rs6445607	0.014231106	0.005330782	0.495638509	0.331294215	0.746173277	-0.571121556	0.282568019	-0.277386129	0.296196158	0.198081343	0.412372681	0.28338603	0.052423773	0.009488294	0.999793506	0.950623018	Bacteria.Firmicutes.Negativicutes.Selenomonadales.Acidaminococcaceae	IL17RB
48190	ENSG00000057468	rs12732495	0.405426616	0.483708293	0.644749236	0.130643703	0.127615993	-0.240060758	0.103920537	-0.698720299	0.152392357	0.340808335	0.224340594	0.456407728	0.332781517	0.207153786	0.999793506	0.945579785	Bacteria.Firmicutes.Negativicutes.Selenomonadales.Acidaminococcaceae	MSH4
48191	ENSG00000057593	rs488703	0.394378097	0.012233812	0.82345055	0.326686403	0.136540672	-0.648968428	-0.048948423	0.431058732	0.159251003	0.251797945	0.218507991	0.436176279	0.327049936	0.017084497	0.999793506	0.950623018	Bacteria.Firmicutes.Negativicutes.Selenomonadales.Acidaminococcaceae	F7
48192	ENSG00000057608	rs1106039	0.04700163	0.035501986	0.913455805	0.88138223	-1.057070555	0.632566089	0.077289827	-0.059713525	0.522066677	0.294583105	0.70840241	0.398608014	0.102908413	0.036261701	0.999793506	0.96478331	Bacteria.Firmicutes.Negativicutes.Selenomonadales.Acidaminococcaceae	GDI2
48193	ENSG00000057704	rs79187088	0.848476135	0.651119433	0.760497763	0.771441843	-0.041351638	0.140878041	-0.095189077	0.146588033	0.215567938	0.31009252	0.310961681	0.502523097	0.484483196	0.253321066	0.999793506	0.963389853	Bacteria.Firmicutes.Negativicutes.Selenomonadales.Acidaminococcaceae	TMCC3
48194	ENSG00000058262	rs2335772	0.627602096	0.490375319	0.964163809	0.94136718	0.13044518	-0.160754353	0.017261109	-0.025897739	0.267624923	0.231752526	0.382707652	0.350744033	0.416939492	0.208948367	0.999793506	0.968025298	Bacteria.Firmicutes.Negativicutes.Selenomonadales.Acidaminococcaceae	SEC61A1
48195	ENSG00000058404	rs6968401	0.746788004	0.392144069	0.289958229	0.398672666	-0.094873801	0.194935222	-0.436965383	0.280244959	0.29259232	0.226281085	0.409560746	0.329859875	0.454658536	0.179705114	0.999793506	0.951420821	Bacteria.Firmicutes.Negativicutes.Selenomonadales.Acidaminococcaceae	CAMK2B
48196	ENSG00000058600	rs7764	0.546435201	0.446438077	0.253599365	0.139266729	-0.232646575	0.200801195	0.574314563	-0.517218472	0.383722909	0.262136144	0.498599297	0.34553272	0.387556304	0.195695695	0.999793506	0.945579785	Bacteria.Firmicutes.Negativicutes.Selenomonadales.Acidaminococcaceae	POLR3E
48197	ENSG00000059122	rs9928222	0.00267857	0.000216598	0.234319775	0.144724672	-0.716336477	0.737595543	0.406565916	-0.418377783	0.229429045	0.188226492	0.338676764	0.283419767	0.019965833	0.001075996	0.999793506	0.945579785	Bacteria.Firmicutes.Negativicutes.Selenomonadales.Acidaminococcaceae	FLYWCH1
48198	ENSG00000059377	rs62490128	0.378103492	0.275074491	0.466709317	0.393575727	-0.191944588	0.259519656	0.216002476	-0.41395053	0.216285399	0.235770813	0.295025244	0.481978465	0.319454302	0.141467419	0.999793506	0.951420821	Bacteria.Firmicutes.Negativicutes.Selenomonadales.Acidaminococcaceae	TBXAS1
48199	ENSG00000059573	rs943342	0.00436943	7.373279923896e-06	0.037315039	0.001215135	-0.595670996	0.943319883	0.63524746	-0.949822046	0.201680971	0.193556227	0.298813037	0.28068831	0.026526621	8.2575099509002e-05	0.999793506	0.702161519	Bacteria.Firmicutes.Negativicutes.Selenomonadales.Acidaminococcaceae	ALDH18A1
48200	ENSG00000059691	rs1429559	0.61781753	0.698418664	0.090116661	0.083897953	-0.090843444	0.067676603	0.502223088	-0.483650834	0.181197099	0.17389755	0.291921446	0.275517657	0.413283587	0.265742134	0.999793506	0.945579785	Bacteria.Firmicutes.Negativicutes.Selenomonadales.Acidaminococcaceae	GATB
48201	ENSG00000059758	rs73235122	0.101910154	0.268789661	0.471249659	0.963596763	-0.351247926	0.255164224	0.218288844	-0.015319485	0.211707698	0.228766586	0.301221458	0.334364129	0.158592373	0.1390098	0.999793506	0.968025298	Bacteria.Firmicutes.Negativicutes.Selenomonadales.Acidaminococcaceae	CDK17
48202	ENSG00000060642	rs34406788	0.658353422	0.065136881	0.453184674	0.2388872	0.081794771	-0.889677894	0.197840094	0.807261827	0.184128006	0.474224096	0.262161451	0.67912002	0.426633569	0.053284816	0.999793506	0.945579785	Bacteria.Firmicutes.Negativicutes.Selenomonadales.Acidaminococcaceae	PIGV
48203	ENSG00000062282	rs11825799	0.585741614	0.353942494	0.253961807	0.727683583	-0.100974987	0.327870326	0.296121885	-0.154905075	0.184345978	0.351172402	0.257280707	0.442947324	0.403573096	0.168635587	0.999793506	0.963357573	Bacteria.Firmicutes.Negativicutes.Selenomonadales.Acidaminococcaceae	DGAT2
48204	ENSG00000062524	rs1867419	0.276137781	0.508009363	0.264962871	0.63734047	0.275799649	-0.138471165	-0.374875759	0.137398929	0.251121654	0.208033414	0.333389625	0.290088737	0.269651859	0.214727045	0.999793506	0.962832951	Bacteria.Firmicutes.Negativicutes.Selenomonadales.Acidaminococcaceae	LTK
48205	ENSG00000063046	rs4825	0.125125796	0.078921	0.969678121	0.806221242	0.833021338	-0.555226446	0.026323996	0.098580137	0.536173456	0.311044598	0.689856042	0.400233792	0.17748963	0.060974115	0.999793506	0.963389853	Bacteria.Firmicutes.Negativicutes.Selenomonadales.Acidaminococcaceae	EIF4B
48206	ENSG00000063854	rs238680	3.25263756379931e-05	3.03244530870933e-05	0.116943772	0.364809155	1.310671667	-0.917835083	-0.658904257	0.268836657	0.293484855	0.204622539	0.414701408	0.294573158	0.000910062	0.00023836	0.999793506	0.951420821	Bacteria.Firmicutes.Negativicutes.Selenomonadales.Acidaminococcaceae	HAGH
48207	ENSG00000064042	rs2018582	0.843506889	0.411459138	0.67904775	0.580381284	0.037663917	-0.284838409	0.105367248	-0.257304092	0.190029506	0.344569088	0.25351048	0.463097562	0.482788093	0.185118196	0.999793506	0.954488284	Bacteria.Firmicutes.Negativicutes.Selenomonadales.Acidaminococcaceae	LIMCH1
48208	ENSG00000064201	rs739546	0.123431303	0.186019503	0.077779963	0.094752849	-0.740344705	0.367793646	1.083657873	-0.598332424	0.474342301	0.275175148	0.604704564	0.35287986	0.175991181	0.108835051	0.999793506	0.945579785	Bacteria.Firmicutes.Negativicutes.Selenomonadales.Acidaminococcaceae	TSPAN32
48209	ENSG00000064270	rs2241633	0.258552147	0.017877394	0.809246426	0.434237929	0.209685551	-0.797355466	0.064764013	0.363815369	0.183966862	0.328153681	0.267196808	0.462378183	0.2605175	0.022333747	0.999793506	0.951420821	Bacteria.Firmicutes.Negativicutes.Selenomonadales.Acidaminococcaceae	ATP2C2
48210	ENSG00000064490	rs67238925	0.427193043	0.215684931	0.653728316	0.674803378	-0.15081873	0.441639618	0.117283742	-0.185196131	0.188756341	0.353236607	0.260243995	0.439406552	0.340092212	0.120296263	0.999793506	0.963357573	Bacteria.Firmicutes.Negativicutes.Selenomonadales.Acidaminococcaceae	RFXANK
48211	ENSG00000064687	rs1859439	0.178569605	0.163412344	0.684446911	0.889614869	-0.240069685	0.443684116	0.103439328	-0.058603802	0.176538789	0.314749553	0.253385261	0.420591093	0.213593615	0.100000265	0.999793506	0.96478331	Bacteria.Firmicutes.Negativicutes.Selenomonadales.Acidaminococcaceae	ABCA7
48212	ENSG00000064703	rs1538389	0.142417616	0.40879557	0.72516442	0.410217595	-0.268461321	0.258415994	0.09296792	0.355769998	0.180800427	0.310822991	0.263299	0.429228633	0.190406064	0.184631109	0.999793506	0.951420821	Bacteria.Firmicutes.Negativicutes.Selenomonadales.Acidaminococcaceae	DDX20
48213	ENSG00000064726	rs8040457	0.407489162	0.540048357	0.86482965	0.698496024	-0.234191287	0.157955593	-0.066371113	0.136238309	0.280897406	0.256423076	0.388351738	0.350163968	0.333906624	0.223910673	0.999793506	0.963357573	Bacteria.Firmicutes.Negativicutes.Selenomonadales.Acidaminococcaceae	BTBD1
48214	ENSG00000064933	rs5742926	0.263995843	0.500931862	0.355059297	0.956055941	-0.197605038	0.211726737	0.227342354	0.02351003	0.175377996	0.312833161	0.244069335	0.425008821	0.26340742	0.212445074	0.999793506	0.968025298	Bacteria.Firmicutes.Negativicutes.Selenomonadales.Acidaminococcaceae	PMS1
48215	ENSG00000065000	rs147018632	0.474810118	0.997749194	0.483851586	0.652828104	0.13225628	-0.000728592	-0.177039016	-0.167390181	0.183983318	0.257285752	0.25142062	0.370394402	0.359189434	0.342144945	0.999793506	0.963357573	Bacteria.Firmicutes.Negativicutes.Selenomonadales.Acidaminococcaceae	AP3D1
48216	ENSG00000065060	rs112283401	0.000194083	0.000231536	0.244624293	0.898525838	-0.740363865	0.674941055	0.317021726	-0.029809725	0.187370195	0.173118137	0.27000413	0.232846167	0.003406267	0.001131318	0.999793506	0.964984332	Bacteria.Firmicutes.Negativicutes.Selenomonadales.Acidaminococcaceae	BLTP3A
48217	ENSG00000065154	rs12780760	0.506254669	0.489994583	0.889914017	0.672450111	0.164373726	-0.148722259	0.047808829	-0.139782497	0.245926787	0.214217644	0.34405565	0.329123974	0.371200076	0.208856458	0.999793506	0.963357573	Bacteria.Firmicutes.Negativicutes.Selenomonadales.Acidaminococcaceae	OAT
48218	ENSG00000065243	rs2165967	0.083306406	0.022860007	0.574199075	0.745990093	0.380505007	-0.50428612	-0.176380349	0.114937017	0.216335175	0.216328961	0.312325073	0.353313611	0.140830445	0.026886292	0.999793506	0.963357573	Bacteria.Firmicutes.Negativicutes.Selenomonadales.Acidaminococcaceae	PKN2
48219	ENSG00000065268	rs112452416	0.162421506	4.99715863707851e-05	0.629670118	0.770227011	-0.223847664	1.186228459	-0.106329476	-0.116505066	0.158418227	0.273017138	0.219468957	0.397221076	0.203481604	0.000355279	0.999793506	0.963389853	Bacteria.Firmicutes.Negativicutes.Selenomonadales.Acidaminococcaceae	WDR18
48220	ENSG00000065457	rs11642599	0.369261086	0.289305576	0.80963761	0.189334307	-0.158099352	0.268056569	-0.057326484	0.549690077	0.174861971	0.250902467	0.237007588	0.4144087	0.315155724	0.147095279	0.999793506	0.945579785	Bacteria.Firmicutes.Negativicutes.Selenomonadales.Acidaminococcaceae	ADAT1
48221	ENSG00000065618	rs9971100	0.047254797	0.035838194	0.761881494	0.335106873	0.330182788	-0.463428301	-0.072694898	-0.288267023	0.163263737	0.216223599	0.238902612	0.296851127	0.103199572	0.036457977	0.999793506	0.950905272	Bacteria.Firmicutes.Negativicutes.Selenomonadales.Acidaminococcaceae	COL17A1
48222	ENSG00000065621	rs1865926	0.598581257	0.906824473	0.034969598	0.007160274	0.114286068	0.026431589	-0.61778087	0.892285544	0.216026255	0.224945572	0.286833164	0.321309703	0.407772445	0.322258516	0.999793506	0.896019745	Bacteria.Firmicutes.Negativicutes.Selenomonadales.Acidaminococcaceae	GSTO2
48223	ENSG00000065833	rs504593	0.01450259	0.008459538	0.811221859	0.613922898	-1.158403425	0.723119857	0.217006698	-0.251189445	0.461173571	0.266258685	0.904860422	0.495515982	0.052826758	0.013332081	0.999793506	0.959612059	Bacteria.Firmicutes.Negativicutes.Selenomonadales.Acidaminococcaceae	ME1
48224	ENSG00000065882	rs6843428	0.070600072	0.025377722	0.58020488	0.355601774	0.712708905	-0.55434111	-0.312576658	0.327645263	0.387717127	0.242245696	0.56231483	0.352151629	0.128523975	0.029063804	0.999793506	0.951420821	Bacteria.Firmicutes.Negativicutes.Selenomonadales.Acidaminococcaceae	TBC1D1
48225	ENSG00000066084	rs3742064	0.867926095	0.144127279	0.338942856	0.820235221	0.033693084	-0.291044612	0.281722435	-0.068518512	0.201812971	0.196862971	0.292440741	0.30030416	0.490224424	0.092211848	0.999793506	0.963389853	Bacteria.Firmicutes.Negativicutes.Selenomonadales.Acidaminococcaceae	DIP2B
48226	ENSG00000066117	rs836175	0.506507527	0.46527331	0.86218035	0.808422714	0.281495268	-0.206335227	-0.102737107	0.092573163	0.421408908	0.280911516	0.58946537	0.380253729	0.371200076	0.202062359	0.999793506	0.963389853	Bacteria.Firmicutes.Negativicutes.Selenomonadales.Acidaminococcaceae	SMARCD1
48227	ENSG00000066185	rs12409987	0.414968647	0.002573944	0.107317247	0.702892904	0.136641712	-0.728249676	0.377567478	-0.12266201	0.166548536	0.232240838	0.231219644	0.320179612	0.336182808	0.005933263	0.999793506	0.963357573	Bacteria.Firmicutes.Negativicutes.Selenomonadales.Acidaminococcaceae	ZMYND12
48228	ENSG00000066322	rs839764	0.040487478	0.095615177	0.783923634	0.302889886	0.414753749	-0.405109345	0.082821925	-0.342075339	0.198398748	0.239559282	0.30079189	0.329396946	0.095366622	0.069661664	0.999793506	0.947107735	Bacteria.Firmicutes.Negativicutes.Selenomonadales.Acidaminococcaceae	ELOVL1
48229	ENSG00000066379	rs1048412	0.313645101	0.284272011	0.111173932	0.242949236	0.167676332	0.263678449	-0.396156903	-0.377594061	0.165121284	0.244217673	0.24531171	0.320440451	0.289165242	0.145002058	0.999793506	0.945579785	Bacteria.Firmicutes.Negativicutes.Selenomonadales.Acidaminococcaceae	POLR1H
48230	ENSG00000066427	rs3814834	0.164808262	0.960835593	0.177878069	0.210414659	-0.227247734	-0.013617388	0.308467735	0.476697574	0.161752153	0.276244392	0.226470083	0.376858521	0.205140173	0.334235992	0.999793506	0.945579785	Bacteria.Firmicutes.Negativicutes.Selenomonadales.Acidaminococcaceae	ATXN3
48231	ENSG00000066557	rs587562	0.204296164	0.164897778	0.175072509	0.12969562	-0.414408762	0.296471299	0.677097598	-0.509212405	0.323179245	0.211070038	0.493850726	0.331785745	0.229024621	0.100568861	0.999793506	0.945579785	Bacteria.Firmicutes.Negativicutes.Selenomonadales.Acidaminococcaceae	LRRC40
48232	ENSG00000066583	rs77502475	0.326661794	0.073638725	0.293010539	0.325144822	0.171729936	-0.518510385	-0.254821813	0.462551783	0.173759815	0.285174903	0.240369262	0.466543051	0.293996624	0.05773904	0.999793506	0.950623018	Bacteria.Firmicutes.Negativicutes.Selenomonadales.Acidaminococcaceae	ISOC1
48233	ENSG00000066654	rs11641333	0.025579609	0.117060981	0.309858343	0.199069298	-0.374333911	0.373347049	0.23725907	0.43499869	0.163816656	0.235053985	0.231807974	0.335277252	0.073518193	0.08003364	0.999793506	0.945579785	Bacteria.Firmicutes.Negativicutes.Selenomonadales.Acidaminococcaceae	THUMPD1
48234	ENSG00000066855	rs73240774	0.969432195	0.87170041	0.254153108	0.049503077	0.00638181	0.042753344	-0.255426035	0.725059649	0.165897794	0.263685439	0.222013099	0.362236599	0.5134571	0.31295	0.999793506	0.935628981	Bacteria.Firmicutes.Negativicutes.Selenomonadales.Acidaminococcaceae	MTFR1
48235	ENSG00000067057	rs11251709	0.093521127	0.348827151	0.478601484	0.580321568	0.482237174	-0.228784679	-0.284552331	-0.187865551	0.283324145	0.242438546	0.399277241	0.338068177	0.151339936	0.167277573	0.999793506	0.954488284	Bacteria.Firmicutes.Negativicutes.Selenomonadales.Acidaminococcaceae	PFKP
48236	ENSG00000067167	rs13251292	0.081570358	0.214582474	0.843033467	0.46750948	-0.403445403	0.262439546	0.065662436	0.224572105	0.22805278	0.209397146	0.33028061	0.307283792	0.138623958	0.119734147	0.999793506	0.951420821	Bacteria.Firmicutes.Negativicutes.Selenomonadales.Acidaminococcaceae	TRAM1
48237	ENSG00000067221	rs11633520	0.005116282	0.001211503	0.870074128	0.817111191	0.748658911	-0.651806537	0.058673244	-0.063480701	0.258348514	0.192564654	0.357302645	0.273386484	0.028301753	0.003590571	0.999793506	0.963389853	Bacteria.Firmicutes.Negativicutes.Selenomonadales.Acidaminococcaceae	STOML1
48238	ENSG00000067225	rs8192364	0.267946839	0.02166154	0.662866368	0.301680472	0.213079298	-0.54185619	-0.122042194	0.351577943	0.190696199	0.230287538	0.278659803	0.337694538	0.265276197	0.025836922	0.999793506	0.947107735	Bacteria.Firmicutes.Negativicutes.Selenomonadales.Acidaminococcaceae	PKM
48239	ENSG00000067533	rs4269827	0.153264477	0.155085023	0.978087139	0.751169397	-0.312569693	0.340015291	-0.008676851	0.110566004	0.216312667	0.236365035	0.314685666	0.34720745	0.197639782	0.097070071	0.999793506	0.963357573	Bacteria.Firmicutes.Negativicutes.Selenomonadales.Acidaminococcaceae	RRP15
48240	ENSG00000067596	rs12945807	0.08197131	0.085787568	0.084272472	0.206839786	-0.315251384	0.583353076	0.445151122	-0.626376884	0.178439643	0.334383347	0.253899515	0.4912671	0.139182832	0.064622224	0.999793506	0.945579785	Bacteria.Firmicutes.Negativicutes.Selenomonadales.Acidaminococcaceae	DHX8
48241	ENSG00000068097	rs1078378	0.030861095	0.005224694	0.280202537	0.458121074	-0.35924849	0.880264338	0.244359792	-0.293990755	0.162786535	0.30454572	0.22440211	0.393881881	0.083143771	0.009365328	0.999793506	0.951420821	Bacteria.Firmicutes.Negativicutes.Selenomonadales.Acidaminococcaceae	HEATR6
48242	ENSG00000068120	rs4793163	0.034827178	0.626814853	0.011422375	0.515907306	0.373165317	-0.142947626	-0.650130976	0.237221554	0.173118812	0.292604436	0.249718401	0.363147523	0.089570843	0.246571414	0.873483911	0.951420821	Bacteria.Firmicutes.Negativicutes.Selenomonadales.Acidaminococcaceae	COASY
48243	ENSG00000068654	rs4832245	0.586144838	0.587706754	0.662852414	0.616832007	-0.315705447	0.177338048	-0.322339531	0.213216457	0.576992762	0.325467812	0.735967612	0.424091597	0.403638375	0.236561994	0.999793506	0.959612059	Bacteria.Firmicutes.Negativicutes.Selenomonadales.Acidaminococcaceae	POLR1A
48244	ENSG00000068745	rs56411893	0.858938306	0.685256666	0.527164191	0.316335805	-0.030995793	0.116713086	0.158435146	-0.420543361	0.173711598	0.286679044	0.249205413	0.416462331	0.487418251	0.262390817	0.999793506	0.950623018	Bacteria.Firmicutes.Negativicutes.Selenomonadales.Acidaminococcaceae	IP6K2
48245	ENSG00000068831	rs2666563	0.415238944	0.472942339	0.875896994	0.663349265	-0.314214842	0.17604124	-0.071722115	0.137327628	0.38321028	0.243856728	0.457443032	0.314041209	0.336212257	0.204165268	0.999793506	0.963357573	Bacteria.Firmicutes.Negativicutes.Selenomonadales.Acidaminococcaceae	RASGRP2
48246	ENSG00000068912	rs805441	0.436167608	0.17795091	0.650535732	0.847697573	0.218994434	-0.315323929	0.17393765	-0.06243688	0.279500796	0.231543175	0.382175362	0.323801449	0.342506205	0.105430385	0.999793506	0.963389853	Bacteria.Firmicutes.Negativicutes.Selenomonadales.Acidaminococcaceae	ERLEC1
48247	ENSG00000069248	rs12035203	0.964827599	0.308055461	0.945059776	0.122460649	-0.008213641	-0.221173304	0.017701932	0.524481127	0.18554937	0.21528156	0.255887097	0.335151653	0.511989811	0.153725704	0.999793506	0.945579785	Bacteria.Firmicutes.Negativicutes.Selenomonadales.Acidaminococcaceae	NUP133
48248	ENSG00000069424	rs2311802	0.664982558	0.318847719	0.967751724	0.65676239	0.103544942	-0.202073906	-0.013272818	0.122565394	0.238018602	0.201162434	0.327043385	0.274538709	0.428501851	0.157111539	0.999793506	0.963357573	Bacteria.Firmicutes.Negativicutes.Selenomonadales.Acidaminococcaceae	KCNAB2
48249	ENSG00000069943	rs28657774	0.898459888	0.022748401	0.365961937	0.951500981	0.02042739	-0.829626708	0.202877207	-0.032948952	0.159455777	0.355590065	0.222837751	0.539640453	0.497714356	0.026779918	0.999793506	0.968025298	Bacteria.Firmicutes.Negativicutes.Selenomonadales.Acidaminococcaceae	PIGB
48250	ENSG00000069974	rs72742261	0.928980456	0.402683577	0.079938915	0.387178066	-0.01762636	-0.219520749	0.476444488	-0.3100588	0.197000118	0.260606661	0.267837296	0.356144929	0.504255477	0.182652887	0.999793506	0.951420821	Bacteria.Firmicutes.Negativicutes.Selenomonadales.Acidaminococcaceae	RAB27A
48251	ENSG00000070031	rs6598011	0.949885545	0.904718815	0.256596427	0.052696848	0.012989273	-0.034565998	0.346524936	-0.778589838	0.205872872	0.287641448	0.302763184	0.394529488	0.508642527	0.321791454	0.999793506	0.935628981	Bacteria.Firmicutes.Negativicutes.Selenomonadales.Acidaminococcaceae	SCT
48252	ENSG00000070081	rs2051773	0.541120226	0.690490129	0.18628668	0.128966709	-0.132698931	0.098393606	0.400845249	-0.588254199	0.215994448	0.246002557	0.300088186	0.382545099	0.385511266	0.263597186	0.999793506	0.945579785	Bacteria.Firmicutes.Negativicutes.Selenomonadales.Acidaminococcaceae	NUCB2
48253	ENSG00000070371	rs2904556	0.007407765	0.02603385	0.112206508	0.758346537	-0.469321211	0.569976416	0.398230498	-0.096501865	0.169759195	0.25022923	0.247321723	0.312352795	0.035575039	0.029381772	0.999793506	0.963377887	Bacteria.Firmicutes.Negativicutes.Selenomonadales.Acidaminococcaceae	CLTCL1
48254	ENSG00000070476	rs777502	0.054524132	0.040551398	0.860642453	0.715930685	-0.56521958	0.391747754	-0.071703816	0.098004369	0.288670972	0.187455458	0.406821107	0.268143474	0.111844604	0.039750849	0.999793506	0.963357573	Bacteria.Firmicutes.Negativicutes.Selenomonadales.Acidaminococcaceae	ZXDC
48255	ENSG00000070495	rs2005827	0.034060493	0.035589243	0.316631055	0.670630845	0.620383902	-0.490837477	-0.400063856	0.135388641	0.286544544	0.228692857	0.396425229	0.316905978	0.088026733	0.036311521	0.999793506	0.963357573	Bacteria.Firmicutes.Negativicutes.Selenomonadales.Acidaminococcaceae	JMJD6
48256	ENSG00000070614	rs2545345	0.566131575	0.350693383	0.759595235	0.706854421	-0.118347059	0.255302762	-0.096186141	0.133105164	0.205212956	0.271596193	0.31300105	0.352372406	0.395361787	0.167712941	0.999793506	0.963357573	Bacteria.Firmicutes.Negativicutes.Selenomonadales.Acidaminococcaceae	NDST1
48257	ENSG00000070718	rs1050262	0.179601269	0.016812451	0.549950759	0.110593427	0.260547585	-0.536632589	-0.179115674	0.510913948	0.192059149	0.218668952	0.298044862	0.315848277	0.214164168	0.021276387	0.999793506	0.945579785	Bacteria.Firmicutes.Negativicutes.Selenomonadales.Acidaminococcaceae	AP3M2
48258	ENSG00000070731	rs11652173	0.26477207	0.29159527	0.953416401	0.720434056	-0.542196376	0.297306399	-0.039032048	0.140534439	0.481999109	0.279616	0.665587836	0.390986006	0.263718269	0.14780277	0.999793506	0.963357573	Bacteria.Firmicutes.Negativicutes.Selenomonadales.Acidaminococcaceae	ST6GALNAC2
48259	ENSG00000070761	rs9674088	0.800391407	0.774113312	0.789099867	0.78223166	-0.167948766	0.106716833	-0.23061381	0.138898591	0.661534141	0.3702919	0.858625839	0.500428731	0.469960051	0.287878621	0.999793506	0.963389853	Bacteria.Firmicutes.Negativicutes.Selenomonadales.Acidaminococcaceae	CFAP20
48260	ENSG00000070950	rs17049856	0.581267074	0.271465738	0.783062024	0.429940655	0.098957145	-0.353189694	0.072403353	-0.3777913	0.178522235	0.318441731	0.261882194	0.47565839	0.402070421	0.140157259	0.999793506	0.951420821	Bacteria.Firmicutes.Negativicutes.Selenomonadales.Acidaminococcaceae	RAD18
48261	ENSG00000071073	rs77626919	0.785947182	0.312712787	0.521831817	0.322959389	-0.053891086	0.343764126	-0.171860353	0.60029871	0.197619335	0.337869125	0.266857706	0.602729374	0.465808848	0.15513222	0.999793506	0.950623018	Bacteria.Firmicutes.Negativicutes.Selenomonadales.Acidaminococcaceae	MGAT4A
48262	ENSG00000071189	rs17661083	0.177021367	0.170108225	0.524833072	0.291606774	-0.403166803	0.376127885	-0.261786699	0.39365997	0.295403222	0.271134781	0.409448568	0.370245219	0.212399702	0.102707194	0.999793506	0.945579785	Bacteria.Firmicutes.Negativicutes.Selenomonadales.Acidaminococcaceae	SNX13
48263	ENSG00000071246	rs192485777	0.303580036	0.163711959	0.546286962	0.29004845	0.433630203	-0.348567385	-0.351051333	0.378571572	0.418159828	0.247452357	0.57880302	0.354896103	0.284432201	0.100135193	0.999793506	0.945579785	Bacteria.Firmicutes.Negativicutes.Selenomonadales.Acidaminococcaceae	VASH1
48264	ENSG00000071282	rs17784233	0.8116282	0.328333595	0.61513077	0.178499307	0.05084392	-0.206380511	-0.16574972	0.413004037	0.212471988	0.209548299	0.328090727	0.303658768	0.473383801	0.160243209	0.999793506	0.945579785	Bacteria.Firmicutes.Negativicutes.Selenomonadales.Acidaminococcaceae	LMCD1
48265	ENSG00000071462	rs7778762	0.06926679	0.014333732	0.18264463	0.129682765	0.331571102	-0.496252109	-0.387950377	0.433987603	0.179497071	0.197207004	0.288001907	0.282762137	0.127599226	0.019134528	0.999793506	0.945579785	Bacteria.Firmicutes.Negativicutes.Selenomonadales.Acidaminococcaceae	BUD23
48266	ENSG00000071794	rs772817	0.655242765	0.915327739	0.377061066	0.559146609	-0.173280959	0.024649849	0.542724904	-0.224254354	0.38630722	0.230943772	0.610205703	0.38194644	0.42550376	0.324016708	0.999793506	0.952819328	Bacteria.Firmicutes.Negativicutes.Selenomonadales.Acidaminococcaceae	HLTF
48267	ENSG00000071894	rs13266019	0.003842056	0.002438034	0.497223908	0.984634381	0.580500159	-0.630370221	-0.186736956	0.005242521	0.193600957	0.199859306	0.273528049	0.271164228	0.024515582	0.005703077	0.999793506	0.969154417	Bacteria.Firmicutes.Negativicutes.Selenomonadales.Acidaminococcaceae	CPSF1
48268	ENSG00000071909	rs6719134	0.855833223	0.354057629	0.263447412	0.388576346	0.042880258	-0.22267296	0.371586472	-0.302998162	0.235083708	0.238555993	0.329407413	0.349067769	0.486257694	0.168635587	0.999793506	0.951420821	Bacteria.Firmicutes.Negativicutes.Selenomonadales.Acidaminococcaceae	MYO3B
48269	ENSG00000071991	rs1941739	0.324891398	0.059597523	0.628682525	0.502318381	0.163664835	-0.625615843	-0.113952399	0.289738286	0.164989972	0.326301756	0.234525338	0.429492424	0.29319507	0.050449149	0.999793506	0.951420821	Bacteria.Firmicutes.Negativicutes.Selenomonadales.Acidaminococcaceae	CDH19
48270	ENSG00000072135	rs116719161	0.789711734	0.922507402	0.369470341	0.166881301	-0.043018078	0.029539655	0.212619396	-0.630676936	0.160643297	0.302492463	0.235266009	0.451144933	0.466533807	0.32501272	0.999793506	0.945579785	Bacteria.Firmicutes.Negativicutes.Selenomonadales.Acidaminococcaceae	PTPN18
48271	ENSG00000072310	rs13306736	0.257129401	0.19371294	0.417635158	0.439184534	0.313877308	-0.285042902	0.328271895	-0.231640395	0.274549045	0.217050078	0.402428317	0.297602839	0.259897815	0.111531558	0.999793506	0.951420821	Bacteria.Firmicutes.Negativicutes.Selenomonadales.Acidaminococcaceae	SREBF1
48272	ENSG00000072682	rs35260072	0.775595384	0.084894748	0.657973715	0.908442188	-0.063524709	0.328160519	-0.134475022	-0.032373509	0.22191872	0.18755555	0.302356979	0.280404784	0.463858958	0.064178889	0.999793506	0.965121749	Bacteria.Firmicutes.Negativicutes.Selenomonadales.Acidaminococcaceae	P4HA2
48273	ENSG00000072756	rs1134196	0.1539948	0.218148557	0.907120656	0.121930038	-0.224989737	0.306688975	-0.028261552	0.592977211	0.155984349	0.246632912	0.24129002	0.378373787	0.197670781	0.121370807	0.999793506	0.945579785	Bacteria.Firmicutes.Negativicutes.Selenomonadales.Acidaminococcaceae	TRNT1
48274	ENSG00000072832	rs10937687	0.010915045	0.001141452	0.355884942	0.139788502	0.602971671	-0.606399346	-0.318049508	0.384716328	0.230084251	0.178137833	0.342040772	0.257358254	0.044456108	0.003455798	0.999793506	0.945579785	Bacteria.Firmicutes.Negativicutes.Selenomonadales.Acidaminococcaceae	CRMP1
48275	ENSG00000073417	rs6496733	0.517418285	0.333296477	0.107964179	0.117919249	-0.248725685	0.265737393	-0.785138236	0.540213194	0.38213752	0.272620199	0.48171578	0.340922468	0.375953797	0.161814694	0.999793506	0.945579785	Bacteria.Firmicutes.Negativicutes.Selenomonadales.Acidaminococcaceae	PDE8A
48276	ENSG00000073536	rs8069929	0.014740991	0.010516926	0.131040636	0.095429879	-0.881389545	0.600423897	0.790850673	-0.545028901	0.351777994	0.227893413	0.517130057	0.322115962	0.053170218	0.015350996	0.999793506	0.945579785	Bacteria.Firmicutes.Negativicutes.Selenomonadales.Acidaminococcaceae	NLE1
48277	ENSG00000073578	rs11746994	0.679071363	0.050120492	0.629913288	0.752934538	-0.062978963	0.491150597	-0.101401435	0.1165327	0.151537344	0.246060392	0.209446209	0.368650141	0.432670261	0.045052497	0.999793506	0.963357573	Bacteria.Firmicutes.Negativicutes.Selenomonadales.Acidaminococcaceae	SDHA
48278	ENSG00000073584	rs1526603	0.354179522	0.911038189	0.281020831	0.812311059	-0.133691559	-0.028663743	0.220332874	-0.0877262	0.143264162	0.255549622	0.202685178	0.367959457	0.308413703	0.322949929	0.999793506	0.963389853	Bacteria.Firmicutes.Negativicutes.Selenomonadales.Acidaminococcaceae	SMARCE1
48279	ENSG00000073605	rs4795400	3.54983485246302e-07	3.38944500834122e-08	0.010697136	0.076811961	0.965792031	-1.010793194	-0.644344718	0.423212582	0.170343792	0.161371943	0.245159472	0.235372162	3.60693906782156e-05	9.32475838604397e-07	0.873483911	0.945579785	Bacteria.Firmicutes.Negativicutes.Selenomonadales.Acidaminococcaceae	GSDMB
48280	ENSG00000073921	rs583463	0.518639552	0.290181463	0.511580786	0.513201749	0.114306029	-0.316532417	0.165781816	-0.24237163	0.176132548	0.296819362	0.251181559	0.368644141	0.376321586	0.14730389	0.999793506	0.951420821	Bacteria.Firmicutes.Negativicutes.Selenomonadales.Acidaminococcaceae	PICALM
48281	ENSG00000073969	rs199531	0.257670088	0.088416323	0.572774191	0.423866878	-0.20165018	0.425772437	-0.139044902	0.269891456	0.176586305	0.246142941	0.245297689	0.335350571	0.260142091	0.065974093	0.999793506	0.951420821	Bacteria.Firmicutes.Negativicutes.Selenomonadales.Acidaminococcaceae	NSF
48282	ENSG00000074071	rs761065	0.006186764	0.005756474	0.35830847	0.984749543	0.759170844	-0.557899297	-0.329621766	0.005274086	0.268262448	0.195353833	0.356288964	0.27485716	0.032088855	0.010006725	0.999793506	0.969154417	Bacteria.Firmicutes.Negativicutes.Selenomonadales.Acidaminococcaceae	MRPS34
48283	ENSG00000074201	rs68013767	0.056766387	0.099813307	0.187290694	0.753562356	-0.345459847	0.579045346	0.330636592	-0.138414338	0.178105977	0.346822164	0.248099537	0.439026434	0.113762489	0.071688479	0.999793506	0.963357573	Bacteria.Firmicutes.Negativicutes.Selenomonadales.Acidaminococcaceae	CLNS1A
48284	ENSG00000074370	rs7222628	0.282792843	0.078674875	0.717241653	0.335635296	0.256856297	-0.417673191	-0.113711239	0.295405991	0.237162769	0.233788577	0.312627256	0.304537877	0.273659022	0.060821091	0.999793506	0.950905272	Bacteria.Firmicutes.Negativicutes.Selenomonadales.Acidaminococcaceae	ATP2A3
48285	ENSG00000074621	rs16948916	0.801912437	0.029254934	0.423129847	0.221111917	0.040038959	-0.741163197	0.18119743	0.596660793	0.158947263	0.332462053	0.224785375	0.482952381	0.470660602	0.031858913	0.999793506	0.945579785	Bacteria.Firmicutes.Negativicutes.Selenomonadales.Acidaminococcaceae	SLC24A1
48286	ENSG00000074695	rs1984357	0.025215158	0.004968384	0.461973983	0.310464998	-0.482940633	0.907743799	0.235734397	-0.41153456	0.210800208	0.312125888	0.318566779	0.402587932	0.073092315	0.009052541	0.999793506	0.950623018	Bacteria.Firmicutes.Negativicutes.Selenomonadales.Acidaminococcaceae	LMAN1
48287	ENSG00000074755	rs7212079	0.419841222	0.105894963	0.68684688	0.402854241	0.171626123	-0.49062542	-0.113320189	0.375672027	0.211401417	0.299213122	0.27984029	0.446146209	0.33743273	0.074616659	0.999793506	0.951420821	Bacteria.Firmicutes.Negativicutes.Selenomonadales.Acidaminococcaceae	ZZEF1
48288	ENSG00000074803	rs60545295	0.054938688	0.007193598	0.175857501	0.348901223	0.401269761	-0.940908885	-0.389619071	0.431647162	0.205299172	0.339025398	0.284698726	0.457478642	0.112235627	0.011761752	0.999793506	0.950905272	Bacteria.Firmicutes.Negativicutes.Selenomonadales.Acidaminococcaceae	SLC12A1
48289	ENSG00000074935	rs6568714	0.912794866	0.732301971	0.246335679	0.331978131	0.01863196	-0.066286715	0.2748799	-0.276668352	0.169472283	0.192952683	0.23497153	0.283055733	0.501102291	0.275814918	0.999793506	0.950623018	Bacteria.Firmicutes.Negativicutes.Selenomonadales.Acidaminococcaceae	TUBE1
48290	ENSG00000075073	rs5030928	0.103508987	0.040605139	0.741950069	0.38739826	-0.294544774	0.520226282	-0.083236678	0.353735525	0.178375631	0.249002639	0.251713951	0.406503227	0.15986871	0.039772722	0.999793506	0.951420821	Bacteria.Firmicutes.Negativicutes.Selenomonadales.Acidaminococcaceae	TACR2
48291	ENSG00000075142	rs6465134	0.742254195	0.68506393	0.531879133	0.545500361	0.191389238	-0.135023339	0.455774148	-0.264647872	0.579484122	0.331439266	0.725178228	0.435487192	0.452898043	0.262390817	0.999793506	0.951420821	Bacteria.Firmicutes.Negativicutes.Selenomonadales.Acidaminococcaceae	SRI
48292	ENSG00000075188	rs4764863	0.353951966	0.265529397	0.230117858	0.13699318	0.305262019	-0.259657054	-0.524359637	0.463828938	0.326963777	0.231198304	0.432844823	0.308052349	0.308413703	0.138006411	0.999793506	0.945579785	Bacteria.Firmicutes.Negativicutes.Selenomonadales.Acidaminococcaceae	NUP37
48293	ENSG00000075223	rs3762020	0.33479499	0.101033024	0.542543893	0.255027918	0.212413454	-0.530424194	-0.18594489	0.622595446	0.218596642	0.318866093	0.303734321	0.542159695	0.298817955	0.072359179	0.999793506	0.945579785	Bacteria.Firmicutes.Negativicutes.Selenomonadales.Acidaminococcaceae	SEMA3C
48294	ENSG00000075336	rs59315951	0.886223339	0.869248468	0.564679747	0.261741748	-0.024955333	0.060180088	0.143933606	-0.533751611	0.17372633	0.364143365	0.248647246	0.471460573	0.494650048	0.312246887	0.999793506	0.945579785	Bacteria.Firmicutes.Negativicutes.Selenomonadales.Acidaminococcaceae	TIMM21
48295	ENSG00000075975	rs34398237	0.01840636	0.000455235	0.093167429	0.132563969	-0.359363154	0.867855529	0.341380778	-0.609109298	0.148604654	0.234964589	0.20034695	0.399892771	0.060411758	0.001811655	0.999793506	0.945579785	Bacteria.Firmicutes.Negativicutes.Selenomonadales.Acidaminococcaceae	MKRN2
48296	ENSG00000076067	rs7132965	0.429103336	0.268691286	0.608149255	0.698868402	0.228769058	-0.234302042	0.194775415	-0.114091079	0.287507048	0.210019096	0.378045438	0.293622206	0.340489748	0.1390098	0.999793506	0.963357573	Bacteria.Firmicutes.Negativicutes.Selenomonadales.Acidaminococcaceae	RBMS2
48297	ENSG00000076242	rs1800734	0.549279879	0.983315369	0.465890061	0.944661413	-0.116300756	-0.005365336	0.209293499	-0.023835774	0.193196221	0.255574577	0.285334821	0.342069397	0.38870427	0.339401724	0.999793506	0.968025298	Bacteria.Firmicutes.Negativicutes.Selenomonadales.Acidaminococcaceae	MLH1
48298	ENSG00000076344	rs3743876	0.166904634	0.414503652	0.933501514	0.26897856	0.202867535	-0.272717556	-0.017579411	-0.474752964	0.145126234	0.332074563	0.209868335	0.425807668	0.205628665	0.18597214	0.999793506	0.945579785	Bacteria.Firmicutes.Negativicutes.Selenomonadales.Acidaminococcaceae	RGS11
48299	ENSG00000076826	rs4588098	0.782820344	0.067941112	0.991355372	0.071696473	-0.061557824	0.544511287	-0.003217227	-0.683479949	0.222399744	0.293328152	0.295798826	0.373298496	0.465153882	0.054809867	0.999793506	0.945579785	Bacteria.Firmicutes.Negativicutes.Selenomonadales.Acidaminococcaceae	CAMSAP3
48300	ENSG00000076864	rs10917031	0.070292315	0.010625524	0.238319696	0.071503075	0.333858942	-0.922377839	-0.310597679	0.919484204	0.181417034	0.350607369	0.260975518	0.501846739	0.128507414	0.015425528	0.999793506	0.945579785	Bacteria.Firmicutes.Negativicutes.Selenomonadales.Acidaminococcaceae	RAP1GAP
48301	ENSG00000076928	rs34770406	0.278969518	0.309152171	0.331322937	0.347000426	-0.936277899	0.461193959	0.996510721	-0.515920885	0.857586989	0.44993542	1.018126303	0.544629237	0.271592827	0.154030034	0.999793506	0.950905272	Bacteria.Firmicutes.Negativicutes.Selenomonadales.Acidaminococcaceae	ARHGEF1
48302	ENSG00000077380	rs4667694	0.014789669	7.18776756297944e-05	0.799306593	0.538324447	0.427222022	-0.877782808	0.066422823	0.176587424	0.170599048	0.206965171	0.260187609	0.28545083	0.053170218	0.000476242	0.999793506	0.951420821	Bacteria.Firmicutes.Negativicutes.Selenomonadales.Acidaminococcaceae	DYNC1I2
48303	ENSG00000077616	rs7358331	0.015655013	0.125870639	0.194043978	0.961064972	-0.458679722	0.361554532	0.375979076	-0.014689014	0.184796799	0.233181649	0.286510245	0.299740517	0.054950924	0.084322075	0.999793506	0.968025298	Bacteria.Firmicutes.Negativicutes.Selenomonadales.Acidaminococcaceae	NAALAD2
48304	ENSG00000077935	rs8136881	0.220769907	0.244719319	0.837197299	0.44121355	0.23469233	-0.257911856	-0.053446729	-0.224998161	0.18982363	0.219705576	0.259066208	0.290360811	0.239041216	0.130590844	0.999793506	0.951420821	Bacteria.Firmicutes.Negativicutes.Selenomonadales.Acidaminococcaceae	SMC1B
48305	ENSG00000077984	rs80115564	0.721676683	0.808517932	0.440048726	0.187933352	-0.059086561	0.0970271	-0.183736239	0.673876192	0.165153651	0.398750935	0.236505838	0.506402874	0.44704596	0.296748974	0.999793506	0.945579785	Bacteria.Firmicutes.Negativicutes.Selenomonadales.Acidaminococcaceae	CST7
48306	ENSG00000078043	rs4890707	0.444591687	0.063356243	0.62554035	0.105825186	0.159977833	-0.325482692	-0.172619021	0.457468759	0.207993694	0.172305442	0.352035224	0.278935272	0.345814993	0.052267398	0.999793506	0.945579785	Bacteria.Firmicutes.Negativicutes.Selenomonadales.Acidaminococcaceae	PIAS2
48307	ENSG00000078070	rs4859275	0.010133118	0.005044391	0.679465701	0.939693688	-0.654166468	0.514803264	0.171455618	0.023050283	0.246981585	0.177342056	0.413087535	0.303500559	0.042813733	0.00915524	0.999793506	0.968025298	Bacteria.Firmicutes.Negativicutes.Selenomonadales.Acidaminococcaceae	MCCC1
48308	ENSG00000078124	rs17135325	0.418344853	0.047092282	0.697564199	0.964518017	0.153481043	-0.604902444	0.10643586	0.01877885	0.18844084	0.298876206	0.272677355	0.42051773	0.337219881	0.043486928	0.999793506	0.968025298	Bacteria.Firmicutes.Negativicutes.Selenomonadales.Acidaminococcaceae	ACER3
48309	ENSG00000078140	rs7683797	0.706683415	0.127591472	0.251362518	0.37050039	0.070088227	-0.414239225	0.33181815	-0.376798869	0.18543265	0.268395957	0.286703737	0.417836553	0.44215832	0.084830658	0.999793506	0.951420821	Bacteria.Firmicutes.Negativicutes.Selenomonadales.Acidaminococcaceae	UBE2K
48310	ENSG00000078177	rs813230	0.430952474	0.926630815	0.642748771	0.372722494	-0.158038087	-0.022308353	0.131465595	0.313999092	0.199417254	0.241321428	0.282094108	0.349828768	0.3411158	0.326193025	0.999793506	0.951420821	Bacteria.Firmicutes.Negativicutes.Selenomonadales.Acidaminococcaceae	N4BP2
48311	ENSG00000078237	rs17700406	0.219663242	0.323137422	0.447908165	0.134698924	-0.267106573	0.213035069	-0.228594881	0.447359494	0.215517265	0.213976978	0.299390971	0.295347274	0.23837774	0.15862483	0.999793506	0.945579785	Bacteria.Firmicutes.Negativicutes.Selenomonadales.Acidaminococcaceae	TIGAR
48312	ENSG00000078269	rs6455937	0.044837076	0.007258798	0.157420404	0.072206887	-0.396216306	0.555587706	0.405325339	-0.512111215	0.193682906	0.200425231	0.283384705	0.28021657	0.100302267	0.011853043	0.999793506	0.945579785	Bacteria.Firmicutes.Negativicutes.Selenomonadales.Acidaminococcaceae	SYNJ2
48313	ENSG00000078369	rs4648729	0.245158242	0.348451267	0.852327319	0.530734636	0.326152886	-0.223099952	-0.069613274	-0.229176718	0.278098847	0.236229004	0.372478339	0.363623013	0.253098255	0.167160663	0.999793506	0.951420821	Bacteria.Firmicutes.Negativicutes.Selenomonadales.Acidaminococcaceae	GNB1
48314	ENSG00000078674	rs436542	0.928048774	0.629425996	0.229980486	0.399337074	0.034078194	-0.112417841	0.632827509	-0.270689278	0.375927885	0.231870047	0.522226453	0.319064179	0.504124304	0.247015911	0.999793506	0.951420821	Bacteria.Firmicutes.Negativicutes.Selenomonadales.Acidaminococcaceae	PCM1
48315	ENSG00000078747	rs6120668	0.188291017	0.135540306	0.476772939	0.552010924	-0.437985638	0.402052857	0.30719456	-0.217656381	0.329406648	0.266018391	0.429254889	0.364059276	0.218788773	0.088053442	0.999793506	0.951420821	Bacteria.Firmicutes.Negativicutes.Selenomonadales.Acidaminococcaceae	ITCH
48316	ENSG00000078814	rs1058003	0.414928848	0.25134317	0.085934781	0.130605049	0.274320702	-0.260886868	0.746656537	-0.457877488	0.334332711	0.225407067	0.42819605	0.299057373	0.336182808	0.133087116	0.999793506	0.945579785	Bacteria.Firmicutes.Negativicutes.Selenomonadales.Acidaminococcaceae	MYH7B
48317	ENSG00000079156	rs334047	0.760586894	0.827745134	0.406855055	0.452171533	-0.3185561	0.117694721	1.027452974	-0.4933605	1.041052323	0.538715332	1.230690165	0.652290564	0.458144196	0.301705861	0.999793506	0.951420821	Bacteria.Firmicutes.Negativicutes.Selenomonadales.Acidaminococcaceae	OSBPL6
48318	ENSG00000079246	rs1051685	0.661021272	0.13121622	0.241761576	0.002179703	0.070342131	-0.481343216	-0.261969805	1.541696891	0.159679347	0.314891919	0.221751523	0.483034475	0.427089702	0.086218025	0.999793506	0.819378433	Bacteria.Firmicutes.Negativicutes.Selenomonadales.Acidaminococcaceae	XRCC5
48319	ENSG00000079332	rs3858169	0.156443924	0.388328879	0.37774405	0.776592769	-0.363506047	0.17094867	0.322947296	-0.083635049	0.253539616	0.196837406	0.363624971	0.293513706	0.200104807	0.178638855	0.999793506	0.963389853	Bacteria.Firmicutes.Negativicutes.Selenomonadales.Acidaminococcaceae	SAR1A
48320	ENSG00000079337	rs11168230	0.09439762	0.049826623	0.37995292	0.517017365	-0.370589013	0.408178269	0.264040396	-0.199777524	0.218322699	0.204222185	0.298687325	0.306639957	0.152247844	0.044975942	0.999793506	0.951420821	Bacteria.Firmicutes.Negativicutes.Selenomonadales.Acidaminococcaceae	RAPGEF3
48321	ENSG00000079616	rs76445101	0.815475186	0.378303074	0.744199754	0.969709356	-0.041565992	0.195323727	-0.083306409	0.012187675	0.177391927	0.220185742	0.254223795	0.319724058	0.47436958	0.175751724	0.999793506	0.968025298	Bacteria.Firmicutes.Negativicutes.Selenomonadales.Acidaminococcaceae	KIF22
48322	ENSG00000079689	rs2049968	0.243786357	0.090035964	0.668678968	0.38667331	-0.364000722	0.424852479	0.176037997	-0.285232132	0.309459564	0.246885764	0.409471047	0.32727797	0.252343377	0.066945793	0.999793506	0.951420821	Bacteria.Firmicutes.Negativicutes.Selenomonadales.Acidaminococcaceae	SCGN
48323	ENSG00000080815	rs165933	0.161316622	0.035644242	0.713678968	0.749576892	0.253997746	-0.587571679	0.097247749	-0.118596645	0.179275686	0.273848134	0.263883325	0.369974314	0.202887363	0.036319061	0.999793506	0.963357573	Bacteria.Firmicutes.Negativicutes.Selenomonadales.Acidaminococcaceae	PSEN1
48324	ENSG00000080822	rs721103	0.173840752	0.29992163	0.511175441	0.847571727	-0.261987291	0.227660898	0.169808221	0.055256675	0.190530884	0.217870002	0.257034463	0.286324883	0.210150745	0.1510967	0.999793506	0.963389853	Bacteria.Firmicutes.Negativicutes.Selenomonadales.Acidaminococcaceae	CLDND1
48325	ENSG00000081087	rs7764597	0.628076761	0.915835852	0.948273821	0.588562054	-0.162610746	-0.025907284	0.028793926	0.175970945	0.334078298	0.244195669	0.442128617	0.323701555	0.417111296	0.324069466	0.999793506	0.956548566	Bacteria.Firmicutes.Negativicutes.Selenomonadales.Acidaminococcaceae	OSTM1
48326	ENSG00000081177	rs12889849	0.787792279	0.099595838	0.482460312	0.197858234	0.062184934	-0.396460695	0.232713247	0.407943313	0.230066084	0.237306555	0.329432786	0.313566049	0.466368304	0.071613574	0.999793506	0.945579785	Bacteria.Firmicutes.Negativicutes.Selenomonadales.Acidaminococcaceae	EXD2
48327	ENSG00000081665	rs201646291	0.02355269	0.039843288	0.456187393	0.948423522	-0.453356569	0.380652485	0.231838925	-0.017612052	0.195501564	0.181479694	0.309274711	0.271217822	0.069953817	0.039217368	0.999793506	0.968025298	Bacteria.Firmicutes.Negativicutes.Selenomonadales.Acidaminococcaceae	ZNF506
48328	ENSG00000081842	rs31871	0.064306724	0.104141888	0.169357126	0.311397778	-0.406496043	0.320061301	0.458420808	-0.299011358	0.215985247	0.1941909	0.329866761	0.293079899	0.122193171	0.073709719	0.999793506	0.950623018	Bacteria.Firmicutes.Negativicutes.Selenomonadales.Acidaminococcaceae	PCDHA6
48329	ENSG00000081923	rs7237436	0.470423439	0.534090257	0.808648429	0.80821689	0.325640457	-0.182647259	-0.154886675	0.099085017	0.448518789	0.292186284	0.636978531	0.406556165	0.357833992	0.222266244	0.999793506	0.963389853	Bacteria.Firmicutes.Negativicutes.Selenomonadales.Acidaminococcaceae	ATP8B1
48330	ENSG00000081985	rs3790566	0.390824623	0.132621952	0.921940511	0.562683234	0.354032161	-0.373406823	-0.051660704	0.198662313	0.409811238	0.245186606	0.525162459	0.3414347	0.325220708	0.086826119	0.999793506	0.953276532	Bacteria.Firmicutes.Negativicutes.Selenomonadales.Acidaminococcaceae	IL12RB2
48331	ENSG00000082014	rs2429247	0.752032178	0.366579697	0.847680757	0.505191983	0.07869904	-0.171063176	-0.072076177	0.199207871	0.248026413	0.188137486	0.373749639	0.297297738	0.455981919	0.172337614	0.999793506	0.951420821	Bacteria.Firmicutes.Negativicutes.Selenomonadales.Acidaminococcaceae	SMARCD3
48332	ENSG00000082213	rs59748311	0.682434592	0.04539789	0.525013361	0.49673473	0.075195445	-0.698345122	0.175938962	0.303448959	0.182963497	0.34229336	0.275298167	0.443978332	0.433399636	0.042563439	0.999793506	0.951420821	Bacteria.Firmicutes.Negativicutes.Selenomonadales.Acidaminococcaceae	C5orf22
48333	ENSG00000082269	rs9455158	0.101040637	0.021533312	0.36556578	0.443065716	0.305686288	-0.640338877	-0.237869162	0.27485875	0.183768415	0.271865041	0.261055281	0.356155027	0.158203926	0.025708207	0.999793506	0.951420821	Bacteria.Firmicutes.Negativicutes.Selenomonadales.Acidaminococcaceae	FAM135A
48334	ENSG00000082397	rs56114101	0.839226095	0.832591139	0.280167775	0.060327511	0.041068623	0.048717432	0.336539987	-0.690322755	0.201615505	0.229549351	0.3090311	0.36110811	0.481336865	0.302948659	0.999793506	0.935628981	Bacteria.Firmicutes.Negativicutes.Selenomonadales.Acidaminococcaceae	EPB41L3
48335	ENSG00000082438	rs441414	0.85305399	0.173071357	0.592223747	0.360586471	-0.034177367	-0.458994165	0.146301183	0.460921311	0.183787214	0.333199346	0.271794888	0.500594137	0.485593459	0.103655542	0.999793506	0.951420821	Bacteria.Firmicutes.Negativicutes.Selenomonadales.Acidaminococcaceae	COBLL1
48336	ENSG00000082497	rs845453	0.192031932	0.079786733	0.494661041	0.593907401	-0.250201589	0.54393948	0.183950837	-0.245122234	0.189791946	0.30562215	0.267843325	0.457465782	0.220804039	0.061488089	0.999793506	0.957631907	Bacteria.Firmicutes.Negativicutes.Selenomonadales.Acidaminococcaceae	SERTAD4
48337	ENSG00000082515	rs286595	0.321490996	0.187474577	0.939391262	0.805791817	-0.238806533	0.230529278	-0.024828916	-0.064587627	0.239041464	0.173055183	0.325285172	0.261632859	0.291559732	0.10933255	0.999793506	0.963389853	Bacteria.Firmicutes.Negativicutes.Selenomonadales.Acidaminococcaceae	MRPL22
48338	ENSG00000082641	rs8182234	0.724562967	0.783834758	0.881403445	0.98073076	0.198947425	-0.08655747	-0.112543114	0.010478413	0.56216513	0.314225994	0.75139884	0.432172871	0.448194603	0.290384535	0.999793506	0.968025298	Bacteria.Firmicutes.Negativicutes.Selenomonadales.Acidaminococcaceae	NFE2L1
48339	ENSG00000082701	rs334558	0.046818748	0.17151499	0.532196197	0.500978998	-0.395879544	0.29729225	0.182760852	0.197096798	0.195349883	0.215021734	0.291014734	0.291249123	0.102828898	0.103162812	0.999793506	0.951420821	Bacteria.Firmicutes.Negativicutes.Selenomonadales.Acidaminococcaceae	GSK3B
48340	ENSG00000083097	rs10943928	0.910080876	0.167532635	0.357776875	0.338240462	0.019400301	-0.43560879	0.219936003	-0.444826653	0.171112717	0.312091498	0.23746488	0.461074638	0.501057516	0.101442504	0.999793506	0.950905272	Bacteria.Firmicutes.Negativicutes.Selenomonadales.Acidaminococcaceae	DOP1A
48341	ENSG00000083290	rs112759272	0.960818829	0.096241533	0.165125502	0.845582284	-0.007807687	-0.476748805	0.325686556	0.072047222	0.158320084	0.28246646	0.231996447	0.368457606	0.511284767	0.069906321	0.999793506	0.963389853	Bacteria.Firmicutes.Negativicutes.Selenomonadales.Acidaminococcaceae	ULK2
48342	ENSG00000083307	rs16867839	0.49193239	0.309556342	0.813408124	0.899031762	0.13505762	-0.316435003	0.065978665	0.060977789	0.195410008	0.308970352	0.278400077	0.478702294	0.366262583	0.154110059	0.999793506	0.964984332	Bacteria.Firmicutes.Negativicutes.Selenomonadales.Acidaminococcaceae	GRHL2
48343	ENSG00000083444	rs11587948	0.668494611	0.563208815	0.640108909	0.447359651	0.075349395	-0.245862191	-0.119675561	0.435418159	0.175161754	0.42312632	0.254766749	0.569576194	0.429046473	0.229327037	0.999793506	0.951420821	Bacteria.Firmicutes.Negativicutes.Selenomonadales.Acidaminococcaceae	PLOD1
48344	ENSG00000083828	rs12979832	0.078282233	0.305737969	0.293502417	0.731940666	-0.303534786	0.258288981	0.264244003	0.113117424	0.169672013	0.250197185	0.249513364	0.3288093	0.136039234	0.152991525	0.999793506	0.963357573	Bacteria.Firmicutes.Negativicutes.Selenomonadales.Acidaminococcaceae	ZNF586
48345	ENSG00000083844	rs12984575	0.010303713	0.02847305	0.028471655	0.225257942	-0.42399173	0.487968997	0.478679626	-0.394416853	0.160458596	0.217781111	0.213633305	0.322156974	0.042963239	0.031376315	0.999793506	0.945579785	Bacteria.Firmicutes.Negativicutes.Selenomonadales.Acidaminococcaceae	ZNF264
48346	ENSG00000083845	rs2241787	0.610281372	0.68760067	0.383063012	0.368687161	-0.120633587	0.093808849	0.288860582	-0.261291656	0.235543138	0.232248666	0.328918644	0.28864695	0.411091205	0.262936305	0.999793506	0.951420821	Bacteria.Firmicutes.Negativicutes.Selenomonadales.Acidaminococcaceae	RPS5
48347	ENSG00000084092	rs10020462	0.198611252	0.298378658	0.796127383	0.863206825	-0.477009289	0.259583993	0.144046615	0.062449879	0.367277493	0.247621649	0.55525382	0.361029429	0.225283067	0.150439147	0.999793506	0.963389853	Bacteria.Firmicutes.Negativicutes.Selenomonadales.Acidaminococcaceae	NOA1
48348	ENSG00000084710	rs13011191	0.610680138	0.568003091	0.833392505	0.995905165	0.096858227	-0.160742623	0.05733001	0.002053349	0.189332355	0.28007877	0.271449781	0.398560389	0.411216337	0.230833543	0.999793506	0.969497881	Bacteria.Firmicutes.Negativicutes.Selenomonadales.Acidaminococcaceae	EFR3B
48349	ENSG00000084754	rs62128457	0.591425765	0.131722635	0.957237082	0.757828946	-0.099031149	0.288614521	-0.013485231	-0.106399563	0.183581066	0.189062301	0.250523184	0.343628896	0.405751753	0.086502984	0.999793506	0.963357573	Bacteria.Firmicutes.Negativicutes.Selenomonadales.Acidaminococcaceae	HADHA
48350	ENSG00000084764	rs10207670	0.238230037	0.333581466	0.388573355	0.646102014	-0.258563855	0.236829122	0.284905612	-0.158554072	0.217212858	0.243107498	0.32822224	0.343689108	0.249315398	0.161868057	0.999793506	0.963357573	Bacteria.Firmicutes.Negativicutes.Selenomonadales.Acidaminococcaceae	MAPRE3
48351	ENSG00000085063	rs61887474	0.5154398	0.86362738	0.452336483	0.797715541	-0.116244529	0.074043112	0.192856013	-0.156541071	0.177752746	0.429384629	0.25507567	0.60826234	0.37512506	0.311110795	0.999793506	0.963389853	Bacteria.Firmicutes.Negativicutes.Selenomonadales.Acidaminococcaceae	CD59
48352	ENSG00000085382	rs2499655	0.310405044	0.178210185	0.974829619	0.871506462	-0.306256786	0.280392155	-0.012582166	-0.050382567	0.299561446	0.206017484	0.397247955	0.310266188	0.287495806	0.105485228	0.999793506	0.964237576	Bacteria.Firmicutes.Negativicutes.Selenomonadales.Acidaminococcaceae	HACE1
48353	ENSG00000085491	rs12047867	0.345395234	0.381681668	0.318064492	0.201793958	0.270967097	-0.207004828	0.416929148	-0.442921323	0.285088026	0.235024244	0.414372183	0.343483001	0.304617491	0.176737414	0.999793506	0.945579785	Bacteria.Firmicutes.Negativicutes.Selenomonadales.Acidaminococcaceae	SLC25A24
48354	ENSG00000085514	rs11771241	0.742866412	0.956909314	0.605088132	0.273402989	-0.062519719	0.017578666	-0.134606974	0.49539883	0.189763505	0.324082883	0.259044995	0.448485024	0.453128383	0.333296059	0.999793506	0.945579785	Bacteria.Firmicutes.Negativicutes.Selenomonadales.Acidaminococcaceae	PILRA
48355	ENSG00000085644	rs11644978	0.431654545	0.360392418	0.825664964	0.80761087	-0.23804577	0.262523421	0.088515358	-0.086767913	0.300833679	0.285003651	0.40024116	0.354873513	0.341279058	0.1706849	0.999793506	0.963389853	Bacteria.Firmicutes.Negativicutes.Selenomonadales.Acidaminococcaceae	ZNF213
48356	ENSG00000085719	rs55712468	0.056593488	0.129729836	0.47934081	0.959126981	-0.981674374	0.471185982	0.505017966	-0.021642095	0.505750363	0.307036877	0.709826788	0.420666418	0.113762489	0.085687967	0.999793506	0.968025298	Bacteria.Firmicutes.Negativicutes.Selenomonadales.Acidaminococcaceae	CPNE3
48357	ENSG00000085721	rs11075256	0.001041102	0.00342687	0.264160995	0.810805314	-1.096106833	0.680905955	0.503748297	-0.072675892	0.31922107	0.224128145	0.447241718	0.302358866	0.011166191	0.00712362	0.999793506	0.963389853	Bacteria.Firmicutes.Negativicutes.Selenomonadales.Acidaminococcaceae	RRN3
48358	ENSG00000085733	rs6894	0.943046973	0.129647242	0.288292884	0.737991449	0.012470924	0.372193259	-0.266120362	-0.115588965	0.173889645	0.242477525	0.24856302	0.344067109	0.50657346	0.085687967	0.999793506	0.963357573	Bacteria.Firmicutes.Negativicutes.Selenomonadales.Acidaminococcaceae	CTTN
48359	ENSG00000085982	rs62192778	0.651286515	0.184632854	0.759353108	0.859911949	-0.083009655	0.603004217	0.080663444	-0.09889983	0.182809919	0.449714284	0.262215658	0.558164236	0.42478056	0.108377353	0.999793506	0.963389853	Bacteria.Firmicutes.Negativicutes.Selenomonadales.Acidaminococcaceae	USP40
48360	ENSG00000086015	rs1622208	0.809897572	0.91043659	0.312473002	0.273435618	0.084514486	-0.029220304	-0.574184853	0.446482016	0.349899606	0.258754248	0.564056718	0.404228338	0.472930262	0.322827099	0.999793506	0.945579785	Bacteria.Firmicutes.Negativicutes.Selenomonadales.Acidaminococcaceae	MAST2
48361	ENSG00000086102	rs831265	0.058248922	0.039570978	0.278672331	0.724073315	-0.29596102	0.674487269	0.241886687	-0.140736725	0.153521245	0.321111498	0.221418772	0.396942939	0.115218531	0.039031654	0.999793506	0.963357573	Bacteria.Firmicutes.Negativicutes.Selenomonadales.Acidaminococcaceae	NFX1
48362	ENSG00000086475	rs10752298	0.988996719	0.423791765	0.096239558	0.353416305	0.00383247	-0.164651311	0.717935566	-0.296949864	0.276829427	0.204552302	0.42536339	0.317704572	0.519260729	0.188710153	0.999793506	0.950905272	Bacteria.Firmicutes.Negativicutes.Selenomonadales.Acidaminococcaceae	SEPHS1
48363	ENSG00000086504	rs3194151	0.990348383	0.864710275	0.239470312	0.119835277	0.001916886	-0.038744111	-0.263455033	0.546533709	0.157853821	0.226498151	0.221913381	0.34674191	0.519590173	0.311412248	0.999793506	0.945579785	Bacteria.Firmicutes.Negativicutes.Selenomonadales.Acidaminococcaceae	MRPL28
48364	ENSG00000086544	rs7257602	0.000712918	0.000796882	0.007358273	0.083217683	0.785318754	-0.658020566	-0.840129075	0.450227631	0.220969735	0.18699915	0.303616026	0.255900436	0.008710971	0.002667896	0.84942069	0.945579785	Bacteria.Firmicutes.Negativicutes.Selenomonadales.Acidaminococcaceae	ITPKC
48365	ENSG00000087077	rs12538287	0.020339088	0.000383256	0.396798147	0.253151656	-0.40918921	0.77837031	0.20389249	-0.355712631	0.172047612	0.207767231	0.23903318	0.308522853	0.064055328	0.001588891	0.999793506	0.945579785	Bacteria.Firmicutes.Negativicutes.Selenomonadales.Acidaminococcaceae	TRIP6
48366	ENSG00000087116	rs878932	0.428236659	0.427737748	0.58459116	0.581370384	-0.348117588	0.237322049	-0.348624207	0.237809848	0.43667463	0.297371092	0.634516379	0.429135054	0.340361622	0.189905261	0.999793506	0.954488284	Bacteria.Firmicutes.Negativicutes.Selenomonadales.Acidaminococcaceae	ADAMTS2
48367	ENSG00000087191	rs2665821	0.676692828	0.675494062	0.572756821	0.779207661	0.136373508	-0.089998105	-0.237525099	0.086347723	0.325575587	0.214017211	0.419013669	0.306722192	0.431724711	0.25996054	0.999793506	0.963389853	Bacteria.Firmicutes.Negativicutes.Selenomonadales.Acidaminococcaceae	PSMC5
48368	ENSG00000087206	rs58279426	0.106521045	0.104960899	0.779142251	0.838631403	-0.325291426	0.281980693	0.093628849	0.057007473	0.19874529	0.171498974	0.33248484	0.27881705	0.162309172	0.074123576	0.999793506	0.963389853	Bacteria.Firmicutes.Negativicutes.Selenomonadales.Acidaminococcaceae	UIMC1
48369	ENSG00000087237	rs3764261	0.541432894	0.047583127	0.506018485	0.692796922	0.113039074	-0.371890807	0.176172485	-0.106292694	0.184136748	0.184167856	0.263432592	0.267858307	0.385511266	0.043766977	0.999793506	0.963357573	Bacteria.Firmicutes.Negativicutes.Selenomonadales.Acidaminococcaceae	CETP
48370	ENSG00000087253	rs1502007	0.593229529	0.102852346	0.092628287	0.499294567	0.123312585	-0.311788702	0.547384068	-0.176700631	0.229712358	0.188451659	0.320703338	0.26008202	0.406419859	0.073165287	0.999793506	0.951420821	Bacteria.Firmicutes.Negativicutes.Selenomonadales.Acidaminococcaceae	LPCAT2
48371	ENSG00000087263	rs3811360	0.51870418	0.931769815	0.164460244	0.094000253	-0.115885738	0.025165519	0.349923671	-0.718208996	0.178594389	0.292790131	0.248863071	0.422592111	0.376321586	0.327219438	0.999793506	0.945579785	Bacteria.Firmicutes.Negativicutes.Selenomonadales.Acidaminococcaceae	OGFOD1
48372	ENSG00000087266	rs231340	0.910678167	0.895379643	0.527561466	0.204004279	0.018434666	-0.035317675	0.162194465	-0.421606383	0.163687713	0.267526242	0.255364802	0.328577644	0.501057516	0.319007641	0.999793506	0.945579785	Bacteria.Firmicutes.Negativicutes.Selenomonadales.Acidaminococcaceae	SH3BP2
48373	ENSG00000087299	rs2275591	0.025887354	0.022001884	0.610740138	0.657789738	0.575677519	-0.486066804	-0.194862909	0.136548777	0.252473906	0.207132787	0.380969913	0.306843113	0.074150148	0.026119779	0.999793506	0.963357573	Bacteria.Firmicutes.Negativicutes.Selenomonadales.Acidaminococcaceae	L2HGDH
48374	ENSG00000087301	rs74050906	0.398131555	0.318937335	0.033883671	0.457862539	-0.154296192	-0.381080984	0.561320008	-0.401625089	0.181403615	0.379432884	0.258998471	0.537777177	0.329319594	0.157111539	0.999793506	0.951420821	Bacteria.Firmicutes.Negativicutes.Selenomonadales.Acidaminococcaceae	TXNDC16
48375	ENSG00000087884	rs59239088	0.340467359	0.080856104	0.830897062	0.461458495	0.186461458	-0.61421031	-0.056932984	0.356447891	0.194171807	0.346356906	0.265530842	0.481140223	0.302255837	0.061964535	0.999793506	0.951420821	Bacteria.Firmicutes.Negativicutes.Selenomonadales.Acidaminococcaceae	AAMDC
48376	ENSG00000088387	rs7327253	0.01180932	0.003959195	0.080432009	0.191668115	-0.479452343	0.641610435	0.475072755	-0.467211733	0.185059681	0.214729915	0.267512848	0.354112414	0.046825593	0.007821683	0.999793506	0.945579785	Bacteria.Firmicutes.Negativicutes.Selenomonadales.Acidaminococcaceae	DOCK9
48377	ENSG00000088448	rs9521981	0.491395127	0.229844548	0.553174047	0.522059979	0.104875259	-0.336515656	0.130668049	-0.240146425	0.151551448	0.277619948	0.219202347	0.373094635	0.366140432	0.125267618	0.999793506	0.951420821	Bacteria.Firmicutes.Negativicutes.Selenomonadales.Acidaminococcaceae	ANKRD10
48378	ENSG00000088766	rs6139899	0.533457711	0.17065281	0.465280655	0.868383595	-0.149990017	0.275441684	-0.272396855	0.052646114	0.239571694	0.198811196	0.370856102	0.316443278	0.382426432	0.102838524	0.999793506	0.964038429	Bacteria.Firmicutes.Negativicutes.Selenomonadales.Acidaminococcaceae	CRLS1
48379	ENSG00000088826	rs1884732	0.032716564	0.000808058	0.841034035	0.817454066	-0.514106909	0.729370837	-0.063337753	-0.0698597	0.235593321	0.207535713	0.314526023	0.301433843	0.086168389	0.002686304	0.999793506	0.963389853	Bacteria.Firmicutes.Negativicutes.Selenomonadales.Acidaminococcaceae	SMOX
48380	ENSG00000088881	rs215544	0.321909837	0.586104115	0.618165329	0.753916485	-0.169382191	0.14680488	0.122417436	0.128883838	0.16969676	0.268275776	0.244417124	0.409405775	0.291559732	0.236147626	0.999793506	0.963357573	Bacteria.Firmicutes.Negativicutes.Selenomonadales.Acidaminococcaceae	EBF4
48381	ENSG00000088882	rs2235813	0.035210413	0.053615316	0.156349829	0.855191204	-0.395707883	0.423221906	0.367030763	-0.061143988	0.183976547	0.215310178	0.255938991	0.333708433	0.09009377	0.046923177	0.999793506	0.963389853	Bacteria.Firmicutes.Negativicutes.Selenomonadales.Acidaminococcaceae	CPXM1
48382	ENSG00000088926	rs4241823	0.063086063	0.032540044	0.719153064	0.808706449	0.568696661	-0.522731666	-0.160217569	0.090160621	0.30074284	0.239293993	0.443622634	0.370904412	0.120825098	0.034174165	0.999793506	0.963389853	Bacteria.Firmicutes.Negativicutes.Selenomonadales.Acidaminococcaceae	F11
48383	ENSG00000088970	rs2145101	0.491938501	0.347928929	0.652457957	0.631958085	-0.209350505	0.230620499	-0.207102034	0.169520749	0.302906	0.243925861	0.457744021	0.35225411	0.366262583	0.16697338	0.999793506	0.961723253	Bacteria.Firmicutes.Negativicutes.Selenomonadales.Acidaminococcaceae	KIZ
48384	ENSG00000088986	rs35403904	0.838996983	0.821648837	0.827540947	0.632292129	0.034293106	-0.087394431	-0.051718788	0.233287246	0.168109935	0.38612363	0.236443725	0.485233603	0.481336865	0.300348874	0.999793506	0.961723253	Bacteria.Firmicutes.Negativicutes.Selenomonadales.Acidaminococcaceae	DYNLL1
48385	ENSG00000089050	rs6081160	0.56572963	0.002859721	0.356327463	0.259606936	0.110984294	-0.613761036	0.25316624	0.327514802	0.192246437	0.197986397	0.27251546	0.287987261	0.395361787	0.006305916	0.999793506	0.945579785	Bacteria.Firmicutes.Negativicutes.Selenomonadales.Acidaminococcaceae	RBBP9
48386	ENSG00000089053	rs77730756	0.166169373	0.329527873	0.238464527	0.865723916	-0.230838043	0.362130892	0.277366712	0.091397286	0.164845209	0.368605093	0.23312633	0.538382198	0.205509705	0.160516557	0.999793506	0.963389853	Bacteria.Firmicutes.Negativicutes.Selenomonadales.Acidaminococcaceae	ANAPC5
48387	ENSG00000089063	rs6076775	1.27049128250849e-05	4.38189199698489e-05	0.052160047	0.518209911	-0.959241681	0.793096874	0.61216559	-0.169124891	0.202976744	0.180986629	0.3094727	0.260333751	0.000455991	0.000315076	0.999793506	0.951420821	Bacteria.Firmicutes.Negativicutes.Selenomonadales.Acidaminococcaceae	TMEM230
48388	ENSG00000089127	rs2269872	0.285747127	0.536777172	0.877331682	0.175769235	0.233556191	-0.122434552	-0.049089014	-0.440480075	0.216987956	0.197159952	0.316781533	0.321796706	0.275353351	0.223013404	0.999793506	0.945579785	Bacteria.Firmicutes.Negativicutes.Selenomonadales.Acidaminococcaceae	OAS1
48389	ENSG00000089335	rs10401309	0.998041433	0.196814689	0.087709194	0.0272258	0.000308585	-0.341578647	0.30726212	-0.860257474	0.125229428	0.261936142	0.177227211	0.380765801	0.522163188	0.112619757	0.999793506	0.935628981	Bacteria.Firmicutes.Negativicutes.Selenomonadales.Acidaminococcaceae	ZNF302
48390	ENSG00000089356	rs2445822	0.959135611	0.980876091	0.270542994	0.261915488	-0.057210246	0.013834663	1.376777183	-0.739721081	1.112254481	0.57493548	1.238914909	0.653632883	0.510665448	0.338820347	0.999793506	0.945579785	Bacteria.Firmicutes.Negativicutes.Selenomonadales.Acidaminococcaceae	FXYD3
48391	ENSG00000089737	rs9806041	0.828172422	0.707703367	0.095257335	0.11500113	-0.049150477	-0.078674829	0.583144928	-0.471621858	0.225541395	0.208912621	0.344459396	0.295221909	0.477018906	0.268387251	0.999793506	0.945579785	Bacteria.Firmicutes.Negativicutes.Selenomonadales.Acidaminococcaceae	DDX24
48392	ENSG00000089876	rs61870744	0.711487851	0.5350323	0.109095386	0.014978578	0.071633032	-0.11563642	-0.47159356	0.736293048	0.192831202	0.185415289	0.290289401	0.294598708	0.443803878	0.222576632	0.999793506	0.935628981	Bacteria.Firmicutes.Negativicutes.Selenomonadales.Acidaminococcaceae	DHX32
48393	ENSG00000090013	rs79524476	0.196620068	0.181378391	0.218092494	0.400160539	0.273677054	-0.348706927	-0.352388859	0.327401516	0.209774091	0.258109532	0.283348891	0.386590017	0.224475265	0.10686072	0.999793506	0.951420821	Bacteria.Firmicutes.Negativicutes.Selenomonadales.Acidaminococcaceae	BLVRB
48394	ENSG00000090020	rs6683016	0.066689108	0.061278006	0.696768355	0.91436574	0.398851108	-0.455350339	-0.125252799	0.035679545	0.213855198	0.23909738	0.319997373	0.330510862	0.125607422	0.051273841	0.999793506	0.966088982	Bacteria.Firmicutes.Negativicutes.Selenomonadales.Acidaminococcaceae	SLC9A1
48395	ENSG00000090266	rs28533681	0.654873621	0.69310463	0.542892582	0.094030048	-0.081680379	0.108635261	0.147799601	-0.702107932	0.181887143	0.274051156	0.241634654	0.413156549	0.42550376	0.264356045	0.999793506	0.945579785	Bacteria.Firmicutes.Negativicutes.Selenomonadales.Acidaminococcaceae	NDUFB2
48396	ENSG00000090372	rs1693994	0.833033879	0.62248918	0.36719006	0.495430071	-0.08403136	0.123161512	-0.560717081	0.264911993	0.397009411	0.248968666	0.617474847	0.386418362	0.478923591	0.245590681	0.999793506	0.951420821	Bacteria.Firmicutes.Negativicutes.Selenomonadales.Acidaminococcaceae	STRN4
48397	ENSG00000090382	rs554591	0.158711002	0.051005031	0.136886974	0.239140882	0.442998851	-0.439958167	0.736898016	-0.423987361	0.310701912	0.221285727	0.489276748	0.356879916	0.201312582	0.045520143	0.999793506	0.945579785	Bacteria.Firmicutes.Negativicutes.Selenomonadales.Acidaminococcaceae	LYZ
48398	ENSG00000090402	rs7641586	0.201895369	0.05867177	0.421992338	0.476027405	0.272058553	-0.524921319	-0.229747279	0.286967783	0.211027929	0.272757864	0.284312668	0.400311136	0.227537642	0.049832164	0.999793506	0.951420821	Bacteria.Firmicutes.Negativicutes.Selenomonadales.Acidaminococcaceae	SI
48399	ENSG00000090432	rs6700034	0.630945772	0.188052836	0.660943874	0.584826229	-0.082636719	0.426102513	-0.103787925	0.275031394	0.171204518	0.320294325	0.235545136	0.500887304	0.417580166	0.109467998	0.999793506	0.954488284	Bacteria.Firmicutes.Negativicutes.Selenomonadales.Acidaminococcaceae	MUL1
48400	ENSG00000090487	rs17229765	0.00264506	1.03848469381272e-05	0.873105881	0.528216072	0.634870084	-0.814825104	0.049833823	0.165653609	0.203059347	0.17043556	0.310789506	0.261226325	0.019869489	0.000103027	0.999793506	0.951420821	Bacteria.Firmicutes.Negativicutes.Selenomonadales.Acidaminococcaceae	SPG21
48401	ENSG00000090581	rs7205697	0.91632316	0.94002242	0.186199775	0.158346071	0.094187165	-0.035763401	1.68647812	-0.955202932	0.892974846	0.473478759	1.262309878	0.669345588	0.501423109	0.329342819	0.999793506	0.945579785	Bacteria.Firmicutes.Negativicutes.Selenomonadales.Acidaminococcaceae	GNPTG
48402	ENSG00000090612	rs36135141	0.593765598	0.218282877	0.48170077	0.982228349	0.194843211	-0.275729344	0.42421238	-0.008052805	0.363491257	0.221801288	0.599477949	0.360124289	0.406419859	0.121370807	0.999793506	0.968025298	Bacteria.Firmicutes.Negativicutes.Selenomonadales.Acidaminococcaceae	ZNF268
48403	ENSG00000090857	rs62052567	0.000968007	0.000698831	0.092979876	0.518314083	-0.457461629	1.029999816	0.330328711	0.257431866	0.132329202	0.28930626	0.193747223	0.396363574	0.010782741	0.002443038	0.999793506	0.951420821	Bacteria.Firmicutes.Negativicutes.Selenomonadales.Acidaminococcaceae	PDPR
48404	ENSG00000090989	rs11658	0.527945397	0.022025823	0.571050375	0.522056045	0.106250039	-0.622654474	0.140102551	0.238159311	0.16744004	0.26538817	0.24605494	0.370003919	0.380452596	0.026123692	0.999793506	0.951420821	Bacteria.Firmicutes.Negativicutes.Selenomonadales.Acidaminococcaceae	EXOC1
48405	ENSG00000091136	rs6964934	0.64395696	0.266857514	0.518096305	0.083015576	0.090088919	-0.363572625	-0.175820959	0.909265072	0.194015721	0.324633724	0.270567294	0.516461311	0.422282704	0.138406484	0.999793506	0.945579785	Bacteria.Firmicutes.Negativicutes.Selenomonadales.Acidaminococcaceae	LAMB1
48406	ENSG00000091262	rs778876717	0.718020051	0.112668728	0.90086791	0.476018301	-0.07069691	0.58642486	0.033903978	-0.39848157	0.194928764	0.364678161	0.271117851	0.555857885	0.446005095	0.077999897	0.999793506	0.951420821	Bacteria.Firmicutes.Negativicutes.Selenomonadales.Acidaminococcaceae	ABCC6
48407	ENSG00000091483	rs114753314	0.874755617	0.533460352	0.874908387	0.275385801	0.025159838	0.190265769	-0.035588867	-0.496205953	0.158994562	0.303904143	0.225176552	0.451092902	0.491740006	0.222222132	0.999793506	0.945579785	Bacteria.Firmicutes.Negativicutes.Selenomonadales.Acidaminococcaceae	FH
48408	ENSG00000091513	rs57910552	0.17892382	0.042943348	0.476673962	0.581608334	0.347126605	-0.450360624	0.248492732	-0.16119564	0.255475814	0.218121762	0.347150275	0.29106609	0.213752432	0.041251266	0.999793506	0.954488284	Bacteria.Firmicutes.Negativicutes.Selenomonadales.Acidaminococcaceae	TF
48409	ENSG00000091536	rs10048161	0.233261739	0.02853844	0.695738919	0.702213412	-0.17550597	0.444867056	-0.084338075	0.107138891	0.145865589	0.198629537	0.214699902	0.27898946	0.246778625	0.031377745	0.999793506	0.963357573	Bacteria.Firmicutes.Negativicutes.Selenomonadales.Acidaminococcaceae	MYO15A
48410	ENSG00000091542	rs11870766	0.250256603	0.386791408	0.963197867	0.506737832	-0.297097798	0.194096716	0.017060695	0.220615958	0.256099486	0.222764075	0.368328939	0.330449936	0.256048843	0.178255572	0.999793506	0.951420821	Bacteria.Firmicutes.Negativicutes.Selenomonadales.Acidaminococcaceae	ALKBH5
48411	ENSG00000091640	rs4790718	0.010258908	4.81038786489804e-06	0.510288574	0.421593596	-0.407637556	1.516634478	0.145783176	-0.348643426	0.154173854	0.304034939	0.220204308	0.431074555	0.042869005	5.91030234037505e-05	0.999793506	0.951420821	Bacteria.Firmicutes.Negativicutes.Selenomonadales.Acidaminococcaceae	SPAG7
48412	ENSG00000091879	rs3739392	0.355935096	0.599686763	0.254209636	0.52661105	-0.178114764	0.165790862	0.306209758	-0.271397905	0.191570509	0.31433374	0.266185675	0.426313765	0.309111817	0.239404345	0.999793506	0.951420821	Bacteria.Firmicutes.Negativicutes.Selenomonadales.Acidaminococcaceae	ANGPT2
48413	ENSG00000092009	rs1956923	0.092045327	0.127506124	0.545484797	0.880792387	-0.328460385	0.385233453	0.189925007	-0.057360136	0.192087853	0.249545436	0.312516004	0.380989261	0.15032567	0.084830658	0.999793506	0.96478331	Bacteria.Firmicutes.Negativicutes.Selenomonadales.Acidaminococcaceae	CMA1
48414	ENSG00000092036	rs2273626	0.148262363	0.042017284	0.474317208	0.710953731	0.393810052	-0.446749497	0.257942749	-0.11089836	0.269163661	0.215374615	0.358425619	0.297952628	0.194054248	0.04059461	0.999793506	0.963357573	Bacteria.Firmicutes.Negativicutes.Selenomonadales.Acidaminococcaceae	HAUS4
48415	ENSG00000092108	rs6571361	0.434638041	0.122110258	0.513780019	0.403450222	0.176345052	-0.329006333	0.203211977	-0.251717464	0.224315631	0.21003946	0.309508922	0.299319507	0.342348699	0.08246115	0.999793506	0.951420821	Bacteria.Firmicutes.Negativicutes.Selenomonadales.Acidaminococcaceae	SCFD1
48416	ENSG00000092140	rs229234	0.251769178	0.372540331	0.042819616	0.083086452	-0.73916851	0.324368231	1.70104662	-0.831390963	0.639223879	0.36124258	0.823356918	0.472340176	0.25647136	0.174032804	0.999793506	0.945579785	Bacteria.Firmicutes.Negativicutes.Selenomonadales.Acidaminococcaceae	G2E3
48417	ENSG00000092203	rs933192	0.609016715	0.138101368	0.022882311	0.08618584	-0.131684136	0.318677507	-0.86940737	0.552661701	0.256210345	0.212257259	0.373022394	0.317202438	0.410812681	0.089053955	0.999793506	0.945579785	Bacteria.Firmicutes.Negativicutes.Selenomonadales.Acidaminococcaceae	TOX4
48418	ENSG00000092208	rs4902418	0.914220651	0.353312613	0.915059977	0.210825378	-0.021921754	-0.257225893	0.031103269	0.494585676	0.202723279	0.275144504	0.290483521	0.391356596	0.501124843	0.168612297	0.999793506	0.945579785	Bacteria.Firmicutes.Negativicutes.Selenomonadales.Acidaminococcaceae	GEMIN2
48419	ENSG00000092295	rs14193	0.011836495	0.005972899	0.427067577	0.319758789	-0.51717316	0.48983587	0.243971842	-0.257468922	0.199686636	0.172319302	0.30525833	0.256794296	0.046825593	0.010228396	0.999793506	0.950623018	Bacteria.Firmicutes.Negativicutes.Selenomonadales.Acidaminococcaceae	TGM1
48420	ENSG00000092758	rs6011410	0.517877586	0.478367402	0.124308883	0.544026786	-0.128229387	-0.171984066	0.435177278	-0.214978792	0.197226164	0.241195177	0.279484004	0.352457795	0.376004494	0.20576429	0.999793506	0.951420821	Bacteria.Firmicutes.Negativicutes.Selenomonadales.Acidaminococcaceae	COL9A3
48421	ENSG00000092871	rs797992	0.227110068	0.293611244	0.534902142	0.378008487	0.340542372	-0.223848139	0.268503515	-0.26506084	0.279277241	0.211417487	0.430389872	0.298613791	0.243719053	0.148449473	0.999793506	0.951420821	Bacteria.Firmicutes.Negativicutes.Selenomonadales.Acidaminococcaceae	RFFL
48422	ENSG00000093010	rs6269	0.007659468	0.0002426	0.738883048	0.617614327	0.627163353	-0.872799276	-0.102879538	0.151981444	0.22786016	0.224673147	0.307322095	0.302967976	0.036066088	0.001148683	0.999793506	0.959612059	Bacteria.Firmicutes.Negativicutes.Selenomonadales.Acidaminococcaceae	COMT
48423	ENSG00000093072	rs28607941	0.643912155	0.1269552	0.317390754	0.596083639	-0.079095236	-0.325816257	0.232495915	0.24364192	0.170316633	0.210745302	0.230746094	0.457403991	0.422282704	0.084693482	0.999793506	0.957631907	Bacteria.Firmicutes.Negativicutes.Selenomonadales.Acidaminococcaceae	ADA2
48424	ENSG00000093144	rs11556354	0.336621558	0.140925379	0.350749327	0.481917859	0.273208519	-0.304537134	0.407612826	-0.218194294	0.282233789	0.204316459	0.433677391	0.308495779	0.299893651	0.090437621	0.999793506	0.951420821	Bacteria.Firmicutes.Negativicutes.Selenomonadales.Acidaminococcaceae	ECHDC1
48425	ENSG00000094975	rs55738876	0.581446136	0.798501754	0.538567822	0.628001473	0.10305361	0.088782954	-0.15814717	-0.303036128	0.186000725	0.346355206	0.255796103	0.622440928	0.402070421	0.294303029	0.999793506	0.961723253	Bacteria.Firmicutes.Negativicutes.Selenomonadales.Acidaminococcaceae	SUCO
48426	ENSG00000095261	rs12343516	0.026593798	0.004564571	0.582857195	0.705827025	0.565531759	-0.722132038	0.222542141	0.131978569	0.249240692	0.245775102	0.403173029	0.348108994	0.075249787	0.008608833	0.999793506	0.963357573	Bacteria.Firmicutes.Negativicutes.Selenomonadales.Acidaminococcaceae	PSMD5
48427	ENSG00000095321	rs3814492	0.502308474	0.263772781	0.895504124	0.850203897	-0.20873995	0.230707571	-0.056700852	-0.053883445	0.309417657	0.204660543	0.430015361	0.284177098	0.369143045	0.137539369	0.999793506	0.963389853	Bacteria.Firmicutes.Negativicutes.Selenomonadales.Acidaminococcaceae	CRAT
48428	ENSG00000095397	rs1408525	0.009519531	0.000978602	0.27708573	0.144619538	-0.554012519	0.601327429	0.346093327	-0.39623318	0.207338369	0.174120265	0.31575387	0.268347042	0.041485475	0.003081623	0.999793506	0.945579785	Bacteria.Firmicutes.Negativicutes.Selenomonadales.Acidaminococcaceae	WHRN
48429	ENSG00000095485	rs12784396	0.005750816	0.002249717	0.22267542	0.23790492	-0.595459076	0.645022364	0.419589954	-0.364609016	0.208480053	0.202767184	0.340790922	0.306084282	0.03050088	0.005454115	0.999793506	0.945579785	Bacteria.Firmicutes.Negativicutes.Selenomonadales.Acidaminococcaceae	CWF19L1
48430	ENSG00000095585	rs3789928	0.005199932	0.001229314	0.935509798	0.726496809	0.605458266	-0.919245654	0.023977631	0.118261788	0.209348586	0.271954155	0.295187248	0.336637018	0.028682296	0.003609544	0.999793506	0.963357573	Bacteria.Firmicutes.Negativicutes.Selenomonadales.Acidaminococcaceae	BLNK
48431	ENSG00000095917	rs8051930	2.02835415738386e-06	1.8110070779606e-08	0.037587678	0.011316552	-0.832110444	0.872176442	-0.49270446	0.516121211	0.159487964	0.135850425	0.232105588	0.197976215	0.000115173	6.03119511033615e-07	0.999793506	0.921855857	Bacteria.Firmicutes.Negativicutes.Selenomonadales.Acidaminococcaceae	TPSD1
48432	ENSG00000095932	rs67748282	0.85359092	0.373635994	0.926994417	0.126472392	0.036532848	0.281188929	-0.024756804	-0.657152758	0.19718264	0.31387774	0.2691453	0.424511196	0.485679961	0.174415877	0.999793506	0.945579785	Bacteria.Firmicutes.Negativicutes.Selenomonadales.Acidaminococcaceae	SMIM24
48433	ENSG00000096070	rs9470234	0.532394519	0.705748497	0.341311151	0.059654121	0.149362339	-0.088976697	-0.291398217	0.758162502	0.237948854	0.234620734	0.303982304	0.39552418	0.381914502	0.267726122	0.999793506	0.935628981	Bacteria.Firmicutes.Negativicutes.Selenomonadales.Acidaminococcaceae	BRPF3
