## Supplemental Table 7 for "Host genotypes interact with microbial communities to modulate gene expression in the human intestine" (part 15 of 72)

	pid	sid	Intercept_pval	dosage_pval	microbe_pval	interaction_pval	Intercept_effect	dosage_effect	microbe_effect	interaction_effect	Intercept_SE	dosage_SE	microbe_SE	interaction_SE	Intercept_qval	dosage_qval	microbe_qval	interaction_qval	microbe	symbol
48434	ENSG00000096384	rs4711777	0.600854676	0.691452098	0.272877539	0.223414944	-0.122924852	0.119100727	0.347204641	-0.480854548	0.233810897	0.29875441	0.313977326	0.391181849	0.408252318	0.263805262	0.999793506	0.945579785	Bacteria.Firmicutes.Negativicutes.Selenomonadales.Acidaminococcaceae	HSP90AB1
48435	ENSG00000096395	rs1547671	0.003225056	0.005769265	0.094349424	0.391304181	0.700495453	-0.550129616	-0.617759444	0.252095503	0.229002123	0.192686831	0.363882208	0.292111324	0.022029787	0.010015203	0.999793506	0.951420821	Bacteria.Firmicutes.Negativicutes.Selenomonadales.Acidaminococcaceae	MLN
48436	ENSG00000096401	rs6926412	0.198934908	0.223986376	0.761153476	0.538054688	-0.9004737	0.479586182	-0.252565856	0.295976575	0.693833984	0.390637292	0.827415003	0.478123114	0.225517686	0.123403278	0.999793506	0.951420821	Bacteria.Firmicutes.Negativicutes.Selenomonadales.Acidaminococcaceae	CDC5L
48437	ENSG00000096433	rs4259245	0.388783528	0.137416136	0.580876282	0.506549524	-0.196716274	0.300796828	0.184921166	-0.187707581	0.226725738	0.199993285	0.333258981	0.281033105	0.32394112	0.088770798	0.999793506	0.951420821	Bacteria.Firmicutes.Negativicutes.Selenomonadales.Acidaminococcaceae	ITPR3
48438	ENSG00000096996	rs17852635	0.822982347	0.253846022	0.880072486	0.768467837	0.044378419	-0.25897202	0.044051332	0.093007614	0.197574298	0.224948234	0.290821492	0.314626113	0.475694697	0.133981162	0.999793506	0.963389853	Bacteria.Firmicutes.Negativicutes.Selenomonadales.Acidaminococcaceae	IL12RB1
48439	ENSG00000097046	rs13447455	0.035233635	0.003593442	0.403297209	0.312289342	0.40738847	-0.547272064	-0.231015587	0.27032445	0.189432077	0.181118149	0.274612863	0.265454585	0.09009377	0.007394391	0.999793506	0.950623018	Bacteria.Firmicutes.Negativicutes.Selenomonadales.Acidaminococcaceae	CDC7
48440	ENSG00000099282	rs16926420	0.186453591	0.003025754	0.927315986	0.64619186	-0.235295753	0.760064026	-0.022665492	-0.172229511	0.176219146	0.246713276	0.247502749	0.373434543	0.217630372	0.006523224	0.999793506	0.963357573	Bacteria.Firmicutes.Negativicutes.Selenomonadales.Acidaminococcaceae	TSPAN15
48441	ENSG00000099290	rs2813284	0.312272589	0.032856259	0.62791972	0.287183036	0.225388912	-0.435469895	-0.150804129	0.327371727	0.221320833	0.199722862	0.309680252	0.305063974	0.28831291	0.034363672	0.999793506	0.945579785	Bacteria.Firmicutes.Negativicutes.Selenomonadales.Acidaminococcaceae	WASHC2A
48442	ENSG00000099308	rs3803919	0.239359665	0.005535231	0.731584296	0.355633862	-0.208372691	0.54393538	0.085038544	-0.267233669	0.175474665	0.1895343	0.246848065	0.287240811	0.249918448	0.009742573	0.999793506	0.951420821	Bacteria.Firmicutes.Negativicutes.Selenomonadales.Acidaminococcaceae	MAST3
48443	ENSG00000099326	rs55987239	0.534243226	0.971245691	0.986364545	0.233859909	0.0961756	-0.007567971	-0.00367406	-0.342924188	0.153912731	0.209146257	0.214153265	0.285378249	0.382749821	0.336562083	0.999793506	0.945579785	Bacteria.Firmicutes.Negativicutes.Selenomonadales.Acidaminococcaceae	MZF1
48444	ENSG00000099330	rs3745163	0.984367376	0.21825138	0.179156856	0.136506831	-0.00359407	0.300513542	-0.351625128	0.649435694	0.182724186	0.241721378	0.258927329	0.430779778	0.517674872	0.121370807	0.999793506	0.945579785	Bacteria.Firmicutes.Negativicutes.Selenomonadales.Acidaminococcaceae	OCEL1
48445	ENSG00000099338	rs111252243	0.433069952	0.162227597	0.620999632	0.115215513	-0.11473024	0.33739019	-0.101982688	0.713388656	0.145440629	0.238661015	0.205275274	0.446829743	0.341620801	0.099407681	0.999793506	0.945579785	Bacteria.Firmicutes.Negativicutes.Selenomonadales.Acidaminococcaceae	CATSPERG
48446	ENSG00000099377	rs13708	0.133369832	0.123392581	0.881444432	0.516151424	0.522695757	-0.361844993	0.07023245	-0.215207563	0.343887021	0.231811403	0.469073256	0.329640011	0.183389621	0.083053264	0.999793506	0.951420821	Bacteria.Firmicutes.Negativicutes.Selenomonadales.Acidaminococcaceae	HSD3B7
48447	ENSG00000099785	rs1055554	0.11707846	0.011706339	0.761216659	0.555892365	-0.298242531	0.800803571	-0.078570561	0.272919607	0.187778384	0.308698312	0.257470335	0.460998963	0.170973895	0.016552549	0.999793506	0.951420821	Bacteria.Firmicutes.Negativicutes.Selenomonadales.Acidaminococcaceae	MARCHF2
48448	ENSG00000099795	rs1609864	0.866502909	0.63628439	0.834469738	0.922206901	-0.041785307	0.095752706	-0.075117375	-0.027321734	0.247589658	0.201527916	0.358020285	0.278696232	0.490052144	0.248901536	0.999793506	0.966868074	Bacteria.Firmicutes.Negativicutes.Selenomonadales.Acidaminococcaceae	NDUFB7
48449	ENSG00000099821	rs116321813	0.273603219	0.008670664	0.906670039	0.063877833	-0.202073052	0.92511719	0.03203121	-0.851652182	0.183014007	0.341783024	0.272147857	0.451763681	0.268945311	0.013502939	0.999793506	0.945579785	Bacteria.Firmicutes.Negativicutes.Selenomonadales.Acidaminococcaceae	POLRMT
48450	ENSG00000099940	rs178092	0.002090007	0.001387533	0.146704673	0.390875206	-0.694991319	0.714148483	0.43416625	-0.251709926	0.216796032	0.21376377	0.295588322	0.291399043	0.017368751	0.003928281	0.999793506	0.951420821	Bacteria.Firmicutes.Negativicutes.Selenomonadales.Acidaminococcaceae	SNAP29
48451	ENSG00000099954	rs5746369	0.077993219	0.012814728	0.580747991	0.906939428	0.480455045	-0.488404743	0.205148883	-0.031767509	0.268301361	0.190813827	0.369587064	0.270692349	0.135894331	0.017646587	0.999793506	0.964984332	Bacteria.Firmicutes.Negativicutes.Selenomonadales.Acidaminococcaceae	CECR2
48452	ENSG00000099968	rs2587076	0.036885959	0.066779277	0.603864212	0.977683909	-0.706858931	0.411657236	0.278257473	-0.009368198	0.331720111	0.220796548	0.533679645	0.333618214	0.091972754	0.05420788	0.999793506	0.968025298	Bacteria.Firmicutes.Negativicutes.Selenomonadales.Acidaminococcaceae	BCL2L13
48453	ENSG00000099974	rs5751776	6.5779438638234e-10	1.71141260462365e-10	0.580084671	0.960475643	1.196390544	-1.098710013	-0.1350817	0.010273503	0.165292418	0.145185712	0.24293011	0.206510264	2.53982864102025e-07	1.96892361673305e-08	0.999793506	0.968025298	Bacteria.Firmicutes.Negativicutes.Selenomonadales.Acidaminococcaceae	DDTL
48454	ENSG00000099984	rs62241104	0.17185774	0.161939603	0.43798098	0.368808377	0.793675079	-0.453800586	0.583529859	-0.381699566	0.574505149	0.320783192	0.747719864	0.421768099	0.209167741	0.099339203	0.999793506	0.951420821	Bacteria.Firmicutes.Negativicutes.Selenomonadales.Acidaminococcaceae	GSTT2
48455	ENSG00000099991	rs1217921442	0.040654814	0.03285158	0.611893966	0.714214136	-0.680946009	0.669624116	0.218394728	-0.148012674	0.326013249	0.307106271	0.428363666	0.402422334	0.095366622	0.034363672	0.999793506	0.963357573	Bacteria.Firmicutes.Negativicutes.Selenomonadales.Acidaminococcaceae	CABIN1
48456	ENSG00000100014	rs5760405	0.183628345	0.487942853	0.383573101	0.85349965	-0.269884145	0.207609174	0.246736932	0.079301234	0.200810116	0.297623827	0.281256665	0.427751234	0.215789014	0.208169756	0.999793506	0.963389853	Bacteria.Firmicutes.Negativicutes.Selenomonadales.Acidaminococcaceae	SPECC1L
48457	ENSG00000100023	rs10009	0.362913734	0.147468274	0.984135982	0.849151651	0.210149338	-0.273230389	0.006408647	0.05624206	0.229353744	0.186377604	0.321065494	0.294521754	0.312030869	0.093780458	0.999793506	0.963389853	Bacteria.Firmicutes.Negativicutes.Selenomonadales.Acidaminococcaceae	PPIL2
48458	ENSG00000100027	rs55690117	0.782005764	0.160004423	0.670549263	0.045295843	-0.041564946	-0.34289177	0.090372137	0.666264099	0.149592362	0.241249117	0.211479518	0.326409425	0.465099311	0.098655393	0.999793506	0.935628981	Bacteria.Firmicutes.Negativicutes.Selenomonadales.Acidaminococcaceae	YPEL1
48459	ENSG00000100031	rs5760495	0.002265145	1.14429687763103e-06	0.759785402	0.57948267	-0.642587472	0.916757298	-0.08427436	-0.141222071	0.202147438	0.17080514	0.274462875	0.253568873	0.01814526	1.88067960503562e-05	0.999793506	0.954488284	Bacteria.Firmicutes.Negativicutes.Selenomonadales.Acidaminococcaceae	GGT1
48460	ENSG00000100033	rs4819758	0.127146654	0.069699489	0.337110082	0.411673744	-0.533227842	0.430911422	-0.474650736	0.295966617	0.345080717	0.233646884	0.490830087	0.358196075	0.178522523	0.055755786	0.999793506	0.951420821	Bacteria.Firmicutes.Negativicutes.Selenomonadales.Acidaminococcaceae	PRODH
48461	ENSG00000100036	rs140556126	0.368874054	0.238221379	0.557450414	0.601975764	-0.280355821	0.277420687	-0.27073515	0.169930976	0.309828655	0.233049654	0.45912326	0.324219683	0.315136482	0.12806814	0.999793506	0.958566784	Bacteria.Firmicutes.Negativicutes.Selenomonadales.Acidaminococcaceae	SLC35E4
48462	ENSG00000100053	rs2269672	0.012244	0.006642498	0.49162361	0.702308654	0.644084666	-0.544462643	-0.249192195	0.113538213	0.249933878	0.194153468	0.360289304	0.295752729	0.047465518	0.011046218	0.999793506	0.963357573	Bacteria.Firmicutes.Negativicutes.Selenomonadales.Acidaminococcaceae	CRYBB3
48463	ENSG00000100109	rs3213558	0.269926961	0.000664606	0.673460861	0.807789185	0.181749547	-1.010774308	0.09535336	0.105735464	0.16333806	0.282654898	0.225252454	0.432858602	0.266416839	0.002369207	0.999793506	0.963389853	Bacteria.Firmicutes.Negativicutes.Selenomonadales.Acidaminococcaceae	TFIP11
48464	ENSG00000100116	rs8140423	0.637897924	0.090602714	0.299110648	0.337955458	-0.092388768	0.389259132	-0.265683039	0.342295124	0.195383411	0.226609547	0.253827071	0.354587234	0.419870818	0.067266821	0.999793506	0.950905272	Bacteria.Firmicutes.Negativicutes.Selenomonadales.Acidaminococcaceae	GCAT
48465	ENSG00000100138	rs9611636	0.617318747	0.177935072	0.535008312	0.2972939	0.090934182	-0.364823456	-0.159800563	0.401741237	0.181120537	0.267880887	0.256214448	0.382361199	0.413283587	0.105430385	0.999793506	0.945579785	Bacteria.Firmicutes.Negativicutes.Selenomonadales.Acidaminococcaceae	SNU13
48466	ENSG00000100147	rs7285782	0.011802943	0.002407719	0.337104273	0.966834521	-0.53359803	0.668809778	0.262198125	-0.013177837	0.205942572	0.211763539	0.271132351	0.31571818	0.046825593	0.005673215	0.999793506	0.968025298	Bacteria.Firmicutes.Negativicutes.Selenomonadales.Acidaminococcaceae	CCDC134
48467	ENSG00000100197	rs1080985	0.038859268	0.000243024	0.362165863	0.124669255	-0.319265058	0.794560545	0.204306791	-0.488389243	0.151428214	0.204560787	0.222627876	0.313964103	0.093777897	0.001148683	0.999793506	0.945579785	Bacteria.Firmicutes.Negativicutes.Selenomonadales.Acidaminococcaceae	CYP2D6
48468	ENSG00000100211	rs3827356	0.251769382	0.051221137	0.393396293	0.221357869	-0.263743704	0.429175957	0.274071786	-0.383405524	0.228082425	0.216069536	0.318990587	0.310505379	0.25647136	0.045680794	0.999793506	0.945579785	Bacteria.Firmicutes.Negativicutes.Selenomonadales.Acidaminococcaceae	CBY1
48469	ENSG00000100220	rs2049946	0.001861116	0.001877403	0.10936814	0.17488766	0.744733721	-0.568293227	-0.559017022	0.3561432	0.229549713	0.175321483	0.34437316	0.259645202	0.016243227	0.004838798	0.999793506	0.945579785	Bacteria.Firmicutes.Negativicutes.Selenomonadales.Acidaminococcaceae	RTCB
48470	ENSG00000100221	rs6519133	0.935900471	0.696745348	0.207735676	0.260799316	0.018702069	0.072339885	-0.432123869	0.319703526	0.231646503	0.184800045	0.33959182	0.281829832	0.50561543	0.265424664	0.999793506	0.945579785	Bacteria.Firmicutes.Negativicutes.Selenomonadales.Acidaminococcaceae	JOSD1
48471	ENSG00000100225	rs139280842	0.173171219	0.05776079	0.153310747	0.083310447	0.258819866	-0.385731467	-0.380574778	0.511037328	0.187930364	0.199687155	0.263405448	0.290552898	0.20986702	0.049223614	0.999793506	0.945579785	Bacteria.Firmicutes.Negativicutes.Selenomonadales.Acidaminococcaceae	FBXO7
48472	ENSG00000100239	rs1076780	0.164477414	0.274806951	0.693045076	0.791551474	0.518054493	-0.257477272	-0.205722437	-0.086998185	0.368451656	0.233783781	0.518864065	0.327816703	0.204993036	0.14146043	0.999793506	0.963389853	Bacteria.Firmicutes.Negativicutes.Selenomonadales.Acidaminococcaceae	PPP6R2
48473	ENSG00000100243	rs3747193	0.27110932	0.310228158	0.814861843	0.482119561	0.210239792	-0.306295567	-0.064142189	-0.323082801	0.189413471	0.299488993	0.272816829	0.457004401	0.2673105	0.154323098	0.999793506	0.951420821	Bacteria.Firmicutes.Negativicutes.Selenomonadales.Acidaminococcaceae	CYB5R3
48474	ENSG00000100249	rs6005977	0.094834157	0.091193506	0.284400067	0.331120816	0.480080036	-0.323211989	-0.447494245	0.270909505	0.283209132	0.188511879	0.414578155	0.276669357	0.152569527	0.067528745	0.999793506	0.950623018	Bacteria.Firmicutes.Negativicutes.Selenomonadales.Acidaminococcaceae	C22orf31
48475	ENSG00000100266	rs376571968	0.007646941	0.00591388	0.06343864	0.081432889	-0.858351175	0.81905338	0.879162862	-0.74787792	0.311787086	0.287773837	0.46556402	0.422552624	0.036066088	0.010156879	0.999793506	0.945579785	Bacteria.Firmicutes.Negativicutes.Selenomonadales.Acidaminococcaceae	PACSIN2
48476	ENSG00000100298	rs5757464	0.034465394	0.053570255	0.85556003	0.928801436	-0.685058472	0.461109558	0.076917968	-0.026541098	0.317155523	0.234539672	0.420883022	0.295887353	0.088954086	0.046916185	0.999793506	0.967493182	Bacteria.Firmicutes.Negativicutes.Selenomonadales.Acidaminococcaceae	APOBEC3H
48477	ENSG00000100299	rs8142033	0.016037749	0.009848325	0.190805382	0.781766965	0.407499666	-0.916592945	-0.317612299	-0.131271756	0.164804769	0.344670696	0.240253353	0.471916736	0.055929444	0.014679847	0.999793506	0.963389853	Bacteria.Firmicutes.Negativicutes.Selenomonadales.Acidaminococcaceae	ARSA
48478	ENSG00000100300	rs138918	0.125376409	0.155638315	0.074872247	0.093033151	0.360987133	-0.360831401	-0.571321919	0.577325367	0.232506104	0.251176989	0.315595725	0.338674211	0.177584161	0.097238791	0.999793506	0.945579785	Bacteria.Firmicutes.Negativicutes.Selenomonadales.Acidaminococcaceae	TSPO
48479	ENSG00000100321	rs2069235	0.00286945	0.001247963	0.330193533	0.479577303	-0.639579736	0.740210192	0.274721676	-0.200161814	0.206391989	0.219303727	0.280021163	0.281489001	0.020670368	0.003642147	0.999793506	0.951420821	Bacteria.Firmicutes.Negativicutes.Selenomonadales.Acidaminococcaceae	SYNGR1
48480	ENSG00000100325	rs2301402	0.438306442	0.724150521	0.665329357	0.221717323	0.198721685	-0.077941499	0.154655698	-0.39437806	0.254818603	0.21989544	0.35589968	0.319643082	0.342932773	0.273558912	0.999793506	0.945579785	Bacteria.Firmicutes.Negativicutes.Selenomonadales.Acidaminococcaceae	ASCC2
48481	ENSG00000100330	rs9625870	0.003770188	0.003770696	0.089389896	0.578471521	-0.508810144	0.488071832	0.481999495	-0.146087616	0.169321502	0.162422752	0.27951838	0.261605606	0.024261964	0.00765355	0.999793506	0.954488284	Bacteria.Firmicutes.Negativicutes.Selenomonadales.Acidaminococcaceae	MTMR3
48482	ENSG00000100347	rs6006467	0.095622785	0.010229823	0.978819186	0.965059287	0.269456597	-0.66556421	0.006042552	-0.01573248	0.159345477	0.251623591	0.226722854	0.357761076	0.15312541	0.015037353	0.999793506	0.968025298	Bacteria.Firmicutes.Negativicutes.Selenomonadales.Acidaminococcaceae	SAMM50
48483	ENSG00000100350	rs5756213	0.017835631	0.002651776	0.24171345	0.780038278	-0.340265496	0.78047279	0.246526235	-0.094359764	0.139983742	0.249698123	0.20865733	0.336482483	0.059393787	0.006035718	0.999793506	0.963389853	Bacteria.Firmicutes.Negativicutes.Selenomonadales.Acidaminococcaceae	FOXRED2
48484	ENSG00000100360	rs4821525	0.166406721	0.175125627	0.903456135	0.798062222	0.678491327	-0.381893775	0.097977958	-0.11571716	0.484797249	0.278574421	0.804608886	0.450424729	0.205565465	0.10453956	0.999793506	0.963389853	Bacteria.Firmicutes.Negativicutes.Selenomonadales.Acidaminococcaceae	IFT27
48485	ENSG00000100373	rs2742624	0.000255731	3.85768253497558e-06	0.051636097	0.263644818	1.059638538	-0.869225221	0.8213896	-0.289011835	0.273884011	0.172217458	0.414288924	0.256312859	0.004171221	5.03293796887152e-05	0.999793506	0.945579785	Bacteria.Firmicutes.Negativicutes.Selenomonadales.Acidaminococcaceae	UPK3A
48486	ENSG00000100376	rs738177	0.204190879	0.193625901	0.011392164	0.006198971	0.580438755	-0.326503126	1.494668866	-0.904103452	0.452552133	0.248571375	0.573887978	0.31955634	0.229024621	0.111531558	0.873483911	0.896019745	Bacteria.Firmicutes.Negativicutes.Selenomonadales.Acidaminococcaceae	FAM118A
48487	ENSG00000100380	rs138347	0.289190311	0.484760798	0.67781989	0.315435474	-0.349338535	0.154650527	-0.232805041	0.374526632	0.326904022	0.220084978	0.557857989	0.370197402	0.276934759	0.207464118	0.999793506	0.950623018	Bacteria.Firmicutes.Negativicutes.Selenomonadales.Acidaminococcaceae	ST13
48488	ENSG00000100399	rs139472	0.653711897	0.256492123	0.457113778	0.809995309	0.153825293	-0.249264832	0.392205192	-0.08207142	0.341309666	0.217737576	0.524286745	0.339963305	0.425309473	0.135078767	0.999793506	0.963389853	Bacteria.Firmicutes.Negativicutes.Selenomonadales.Acidaminococcaceae	CHADL
48489	ENSG00000100422	rs112268353	0.000235436	2.15020534588505e-05	0.032088659	0.006042609	-0.970515581	0.912803921	0.740712801	-0.756299076	0.249250778	0.199252288	0.33816422	0.266449102	0.003884816	0.000183859	0.999793506	0.896019745	Bacteria.Firmicutes.Negativicutes.Selenomonadales.Acidaminococcaceae	CERK
48490	ENSG00000100433	rs12893601	0.915353038	0.93136994	0.786759742	0.684117081	0.023602075	-0.019118069	-0.085999369	0.128475514	0.221193559	0.221131366	0.316593159	0.314366204	0.50117636	0.327219438	0.999793506	0.963357573	Bacteria.Firmicutes.Negativicutes.Selenomonadales.Acidaminococcaceae	KCNK10
48491	ENSG00000100461	rs3794452	0.503687605	0.304490033	0.182481609	0.054963247	0.21153757	-0.248683024	-0.563263233	0.637261414	0.314582456	0.240266319	0.417990599	0.326072059	0.369734326	0.152596372	0.999793506	0.935628981	Bacteria.Firmicutes.Negativicutes.Selenomonadales.Acidaminococcaceae	RBM23
48492	ENSG00000100483	rs11157729	0.883889318	0.333716841	0.713735739	0.920807901	0.020556744	-0.233201933	0.073078632	0.034307955	0.140208551	0.239451687	0.198341221	0.343756718	0.494037808	0.161871266	0.999793506	0.966868074	Bacteria.Firmicutes.Negativicutes.Selenomonadales.Acidaminococcaceae	VCPKMT
48493	ENSG00000100485	rs9788447	0.799709352	0.752451306	0.935386179	0.224256279	-0.04294634	-0.091660033	-0.020461034	0.487392284	0.168572732	0.289380113	0.251411625	0.397229604	0.469960051	0.281560433	0.999793506	0.945579785	Bacteria.Firmicutes.Negativicutes.Selenomonadales.Acidaminococcaceae	SOS2
48494	ENSG00000100522	rs12436601	0.149026969	0.094697219	0.138075286	0.09875878	0.359364687	-0.349182813	-0.515154425	0.468941633	0.246091168	0.205902871	0.343098907	0.27998171	0.194396039	0.0692518	0.999793506	0.945579785	Bacteria.Firmicutes.Negativicutes.Selenomonadales.Acidaminococcaceae	GNPNAT1
48495	ENSG00000100523	rs6572875	0.026531504	0.046287298	0.494297244	0.73375667	-1.147785495	0.559455971	0.489861746	-0.136250853	0.505634768	0.275378447	0.71266468	0.398865208	0.075214056	0.042945166	0.999793506	0.963357573	Bacteria.Firmicutes.Negativicutes.Selenomonadales.Acidaminococcaceae	DDHD1
48496	ENSG00000100526	rs3742557	0.497254018	0.246414681	0.404038638	0.207289095	-0.121722611	0.276347218	0.203983997	-0.527561706	0.178309039	0.236265736	0.242864632	0.414181005	0.368373303	0.131014555	0.999793506	0.945579785	Bacteria.Firmicutes.Negativicutes.Selenomonadales.Acidaminococcaceae	CDKN3
48497	ENSG00000100532	rs8014883	0.158813188	0.039799756	0.898983108	0.37188615	-0.274239314	0.521102704	-0.033345398	0.382004887	0.19238855	0.248384337	0.261649175	0.42484615	0.201312582	0.039217368	0.999793506	0.951420821	Bacteria.Firmicutes.Negativicutes.Selenomonadales.Acidaminococcaceae	CGRRF1
48498	ENSG00000100568	rs4902507	0.967698818	0.938909708	0.8253336	0.396974462	-0.009484594	-0.017699815	-0.072339827	0.282947286	0.233318217	0.230054865	0.326469101	0.331837587	0.512961212	0.329050964	0.999793506	0.951420821	Bacteria.Firmicutes.Negativicutes.Selenomonadales.Acidaminococcaceae	VTI1B
48499	ENSG00000100577	rs2270423	0.110498873	0.045136022	0.61986487	0.329775548	-0.272311416	0.377685784	-0.140656864	0.30160525	0.168298056	0.184890299	0.282200982	0.307155787	0.164791618	0.042530481	0.999793506	0.950623018	Bacteria.Firmicutes.Negativicutes.Selenomonadales.Acidaminococcaceae	GSTZ1
48500	ENSG00000100599	rs72699855	0.180705782	0.00032497	0.516242588	0.033512349	0.217495905	-1.029294485	-0.147116788	0.799559559	0.160736937	0.271110045	0.225392415	0.368127248	0.214491248	0.001415889	0.999793506	0.935628981	Bacteria.Firmicutes.Negativicutes.Selenomonadales.Acidaminococcaceae	RIN3
48501	ENSG00000100612	rs3759692	0.359735861	0.22212167	0.706989131	0.851840862	0.178049249	-0.424449348	-0.103379521	0.085962073	0.193030119	0.344320403	0.273811088	0.458427332	0.310823586	0.122911238	0.999793506	0.963389853	Bacteria.Firmicutes.Negativicutes.Selenomonadales.Acidaminococcaceae	DHRS7
48502	ENSG00000100626	rs1275685	0.2953627	0.220207972	0.931229013	0.704073319	-0.227994805	0.247187719	0.02891355	-0.118363716	0.216123109	0.199684015	0.333744874	0.310255213	0.28020475	0.122119277	0.999793506	0.963357573	Bacteria.Firmicutes.Negativicutes.Selenomonadales.Acidaminococcaceae	GALNT16
48503	ENSG00000100628	rs1115100	0.39370943	0.542103334	0.520643719	0.664470132	-0.155660782	0.176258185	0.168465326	-0.179555886	0.181293337	0.287596576	0.260838777	0.412072561	0.326694401	0.224489253	0.999793506	0.963357573	Bacteria.Firmicutes.Negativicutes.Selenomonadales.Acidaminococcaceae	ASB2
48504	ENSG00000100711	rs2295146	0.268815625	0.068784467	0.529116483	0.22534207	-0.265668443	0.36162777	-0.204239267	0.402888655	0.238197147	0.195419953	0.322780182	0.329137057	0.265631192	0.055303482	0.999793506	0.945579785	Bacteria.Firmicutes.Negativicutes.Selenomonadales.Acidaminococcaceae	ZFYVE21
48505	ENSG00000100714	rs2987965	0.190807188	0.109934543	0.95711451	0.955978799	0.347502105	-0.330967519	0.0206162	-0.016322775	0.262864162	0.204219081	0.381903704	0.294561674	0.220145934	0.076585456	0.999793506	0.968025298	Bacteria.Firmicutes.Negativicutes.Selenomonadales.Acidaminococcaceae	MTHFD1
48506	ENSG00000100731	rs221925	0.000603799	0.000289888	0.078106325	0.085643633	-0.746181557	0.597419919	0.598164238	-0.44152801	0.206927077	0.155936588	0.334163943	0.252968957	0.007821843	0.0013127	0.999793506	0.945579785	Bacteria.Firmicutes.Negativicutes.Selenomonadales.Acidaminococcaceae	PCNX1
48507	ENSG00000100784	rs4904742	0.069465439	0.044209543	0.911144537	0.962992788	0.672079483	-0.45812091	-0.077174738	0.018667739	0.364098603	0.223264278	0.688873054	0.400788905	0.127737563	0.042129352	0.999793506	0.968025298	Bacteria.Firmicutes.Negativicutes.Selenomonadales.Acidaminococcaceae	RPS6KA5
48508	ENSG00000100815	rs11621328	0.627042065	0.180106716	0.694591951	0.48378106	0.117353812	-0.401789786	0.130006852	0.263854654	0.240374298	0.296522828	0.329649195	0.374650524	0.416710839	0.106210393	0.999793506	0.951420821	Bacteria.Firmicutes.Negativicutes.Selenomonadales.Acidaminococcaceae	TRIP11
48509	ENSG00000100883	rs8017225	0.46228991	0.377728746	0.556343133	0.122578783	-0.153417599	0.199228237	-0.164207877	0.570627423	0.207472453	0.224315312	0.27768742	0.36475721	0.355145392	0.175613842	0.999793506	0.945579785	Bacteria.Firmicutes.Negativicutes.Selenomonadales.Acidaminococcaceae	SRP54
48510	ENSG00000100908	rs2236352	0.001535484	0.000130999	0.50873782	0.632438214	0.582666771	-0.99906535	-0.176354126	0.162210238	0.176153662	0.245634545	0.265404317	0.337539673	0.01432053	0.000740095	0.999793506	0.961723253	Bacteria.Firmicutes.Negativicutes.Selenomonadales.Acidaminococcaceae	EMC9
48511	ENSG00000100979	rs73307905	0.9040062	0.086750156	0.84683647	0.482477504	0.0202892	-0.54527912	0.047090876	0.289793036	0.167577337	0.313539829	0.242825678	0.410252063	0.499353947	0.065114772	0.999793506	0.951420821	Bacteria.Firmicutes.Negativicutes.Selenomonadales.Acidaminococcaceae	PLTP
48512	ENSG00000100985	rs3761158	0.908485783	0.588876003	0.124004164	0.118514221	0.026905381	-0.128823193	0.537506288	-0.503637579	0.233153834	0.237172592	0.344918144	0.318364273	0.50068232	0.236872853	0.999793506	0.945579785	Bacteria.Firmicutes.Negativicutes.Selenomonadales.Acidaminococcaceae	MMP9
48513	ENSG00000100994	rs2281562	0.022539244	0.00032322	0.923505732	0.936663779	0.399325331	-0.858609813	0.023997055	0.026817196	0.170881645	0.226055168	0.248952442	0.336173524	0.068252201	0.001415889	0.999793506	0.967515044	Bacteria.Firmicutes.Negativicutes.Selenomonadales.Acidaminococcaceae	PYGB
48514	ENSG00000100997	rs3827014	0.457354154	0.225551112	0.356497221	0.154236271	-0.211916458	0.235535096	0.393247628	-0.43300769	0.283434842	0.192506457	0.42345354	0.300381074	0.352475679	0.123619752	0.999793506	0.945579785	Bacteria.Firmicutes.Negativicutes.Selenomonadales.Acidaminococcaceae	ABHD12
48515	ENSG00000101000	rs17092456	0.930452371	0.115705137	0.498251469	0.464344141	0.014644134	-0.529884485	0.164509451	-0.364952864	0.167142642	0.33234778	0.241548424	0.495821552	0.504483125	0.079493175	0.999793506	0.951420821	Bacteria.Firmicutes.Negativicutes.Selenomonadales.Acidaminococcaceae	PROCR
48516	ENSG00000101003	rs2151144	0.10408683	0.05785405	0.380532532	0.336884022	0.45125512	-0.365408032	-0.382330986	0.29495347	0.273745731	0.189238504	0.433029465	0.304863813	0.160134368	0.049269912	0.999793506	0.950905272	Bacteria.Firmicutes.Negativicutes.Selenomonadales.Acidaminococcaceae	GINS1
48517	ENSG00000101004	rs73597820	0.499404879	0.409503078	0.946687539	0.425739042	-0.113449108	0.247593314	0.015867996	0.345063798	0.167026498	0.298257962	0.23639161	0.430500495	0.368552447	0.184682246	0.999793506	0.951420821	Bacteria.Firmicutes.Negativicutes.Selenomonadales.Acidaminococcaceae	NINL
48518	ENSG00000101019	rs62210591	0.045605132	0.035179159	0.706812345	0.609393754	-0.616968829	0.501554838	0.17984848	-0.175803305	0.302706245	0.233146767	0.476045355	0.342411746	0.101224732	0.036048345	0.999793506	0.959612059	Bacteria.Firmicutes.Negativicutes.Selenomonadales.Acidaminococcaceae	UQCC1
48519	ENSG00000101052	rs6017092	0.606968105	0.838881538	0.369650479	0.073907034	-0.115595027	-0.042945639	-0.305340079	0.593205088	0.223623667	0.210372958	0.337990563	0.326567335	0.409717105	0.304449676	0.999793506	0.945579785	Bacteria.Firmicutes.Negativicutes.Selenomonadales.Acidaminococcaceae	IFT52
48520	ENSG00000101057	rs285172	0.182733677	0.150883541	0.869968385	0.893825171	0.739621028	-0.438500975	-0.10946605	0.050965963	0.549184203	0.301676704	0.666068685	0.380373856	0.215109209	0.095302589	0.999793506	0.964984332	Bacteria.Firmicutes.Negativicutes.Selenomonadales.Acidaminococcaceae	MYBL2
48521	ENSG00000101158	rs189356	0.120410337	0.033576069	0.968602664	0.829369919	0.386971564	-0.433657861	0.013898664	0.061662784	0.245898016	0.199735884	0.351750948	0.284975712	0.173477531	0.034885856	0.999793506	0.963389853	Bacteria.Firmicutes.Negativicutes.Selenomonadales.Acidaminococcaceae	NELFCD
48522	ENSG00000101166	rs151360	0.75371395	0.471311167	0.692670637	0.051653847	0.052534775	0.152384464	0.094889034	-0.61602516	0.166737337	0.210307879	0.239017348	0.310732394	0.456504168	0.203705842	0.999793506	0.935628981	Bacteria.Firmicutes.Negativicutes.Selenomonadales.Acidaminococcaceae	PRELID3B
48523	ENSG00000101181	rs6089332	0.341305557	0.131144171	0.618175359	0.853647366	-0.176476183	0.412114142	-0.132814295	0.062963484	0.184095193	0.269551382	0.265182949	0.339972137	0.302656504	0.086215447	0.999793506	0.963389853	Bacteria.Firmicutes.Negativicutes.Selenomonadales.Acidaminococcaceae	MTG2
48524	ENSG00000101182	rs6121516	0.134305177	0.063629424	0.111659741	0.221134931	0.246132254	-0.553293799	-0.366325781	0.551906056	0.162329829	0.293215728	0.227153754	0.446749283	0.184128081	0.052458569	0.999793506	0.945579785	Bacteria.Firmicutes.Negativicutes.Selenomonadales.Acidaminococcaceae	PSMA7
48525	ENSG00000101190	rs66634465	0.718597352	0.866522545	0.504875653	0.8367738	-0.061721094	-0.056909107	0.158098355	-0.094871102	0.17054529	0.337252496	0.235770133	0.45864735	0.446015862	0.311621509	0.999793506	0.963389853	Bacteria.Firmicutes.Negativicutes.Selenomonadales.Acidaminococcaceae	TCFL5
48526	ENSG00000101191	rs6011489	0.976982526	0.916501088	0.584800985	0.735115974	0.004866382	-0.015059124	0.123236379	-0.076415725	0.168018338	0.143078753	0.224423029	0.224896116	0.515713065	0.324069466	0.999793506	0.963357573	Bacteria.Firmicutes.Negativicutes.Selenomonadales.Acidaminococcaceae	DIDO1
48527	ENSG00000101307	rs11696842	0.12505554	0.223783935	0.385838746	0.733973428	-0.273287655	0.451815241	0.219223632	-0.151097752	0.175868025	0.367854365	0.251095047	0.442703467	0.17748963	0.123403278	0.999793506	0.963357573	Bacteria.Firmicutes.Negativicutes.Selenomonadales.Acidaminococcaceae	SIRPB1
48528	ENSG00000101310	rs6075354	0.146567991	0.094846958	0.422913888	0.328946969	0.845317022	-0.533248963	-0.723661409	0.481283601	0.575309363	0.314587038	0.897321729	0.489295639	0.192358206	0.0692518	0.999793506	0.950623018	Bacteria.Firmicutes.Negativicutes.Selenomonadales.Acidaminococcaceae	SEC23B
48529	ENSG00000101311	rs16991857	0.291905291	0.108054339	0.790105261	0.653359564	0.234283101	-0.416856047	0.079681255	-0.169721721	0.220485562	0.255825707	0.298126953	0.376170718	0.278292305	0.075842617	0.999793506	0.963357573	Bacteria.Firmicutes.Negativicutes.Selenomonadales.Acidaminococcaceae	FERMT1
48530	ENSG00000101361	rs6138678	0.682161241	0.135267639	0.690431264	0.67092931	-0.075329801	0.423069925	-0.101633569	-0.173948965	0.183123455	0.279725699	0.254052056	0.407557562	0.433399636	0.087998854	0.999793506	0.963357573	Bacteria.Firmicutes.Negativicutes.Selenomonadales.Acidaminococcaceae	NOP56
48531	ENSG00000101363	rs1806940	0.009582251	0.003505148	0.476554376	0.347377797	-1.223321021	0.787034961	0.47462118	-0.36179088	0.458246535	0.259727967	0.662876559	0.382223769	0.041664756	0.007236236	0.999793506	0.950905272	Bacteria.Firmicutes.Negativicutes.Selenomonadales.Acidaminococcaceae	MANBAL
48532	ENSG00000101400	rs158672	0.430524022	0.428468209	0.816161792	0.87522846	0.378902536	-0.240029544	-0.172857764	0.069676342	0.477664345	0.301241992	0.740515039	0.441994052	0.3411158	0.190098478	0.999793506	0.964349548	Bacteria.Firmicutes.Negativicutes.Selenomonadales.Acidaminococcaceae	SNTA1
48533	ENSG00000101442	rs2245231	0.399372933	0.225048354	0.954725734	0.866330983	0.19914236	-0.25644721	0.019263984	0.049734859	0.234749059	0.209368598	0.338007059	0.294310265	0.329916604	0.123557529	0.999793506	0.963389853	Bacteria.Firmicutes.Negativicutes.Selenomonadales.Acidaminococcaceae	ACTR5
48534	ENSG00000101443	rs6032226	0.236091449	0.212658764	0.722205858	0.899798783	0.279076332	-0.267484593	-0.120464054	0.038761872	0.233366665	0.212517066	0.337380581	0.306639763	0.248288504	0.118771478	0.999793506	0.964984332	Bacteria.Firmicutes.Negativicutes.Selenomonadales.Acidaminococcaceae	WFDC2
48535	ENSG00000101452	rs6729	0.184265495	0.000809398	0.312663787	0.010798569	0.245985432	-0.898640407	-0.285289488	1.053422716	0.1832978	0.255737969	0.280368617	0.401348664	0.216253116	0.002686304	0.999793506	0.91337182	Bacteria.Firmicutes.Negativicutes.Selenomonadales.Acidaminococcaceae	DHX35
48536	ENSG00000101457	rs390386	0.189037648	0.078087858	0.681620303	0.325031846	-0.420816345	0.404209379	0.173108249	-0.309000436	0.317035916	0.225796883	0.420061239	0.311593424	0.219222834	0.060478121	0.999793506	0.950623018	Bacteria.Firmicutes.Negativicutes.Selenomonadales.Acidaminococcaceae	DNTTIP1
48537	ENSG00000101474	rs6138456	0.342048629	0.858662337	0.403078559	0.593812227	-0.169924345	0.076661176	0.213974592	0.291822821	0.177535464	0.428788884	0.254237023	0.544481244	0.303050414	0.309586579	0.999793506	0.957631907	Bacteria.Firmicutes.Negativicutes.Selenomonadales.Acidaminococcaceae	APMAP
48538	ENSG00000101546	rs11663720	0.601021655	0.616947938	0.618723705	0.5053907	-0.134098276	0.108336717	-0.180796079	0.204170918	0.255180747	0.215554872	0.36155094	0.304847327	0.408252318	0.244291622	0.999793506	0.951420821	Bacteria.Firmicutes.Negativicutes.Selenomonadales.Acidaminococcaceae	RBFA
48539	ENSG00000101574	rs2138847	0.202854053	0.033388336	0.795973679	0.351412778	0.353749931	-0.442149774	-0.107731352	0.277630772	0.274984415	0.203423535	0.414949978	0.295793583	0.228351475	0.034829771	0.999793506	0.950905272	Bacteria.Firmicutes.Negativicutes.Selenomonadales.Acidaminococcaceae	METTL4
48540	ENSG00000101605	rs4798071	0.006971429	0.000290492	0.9238147	0.548140954	0.421142568	-0.771462671	0.021894025	-0.180977507	0.151122995	0.201397704	0.228059041	0.299778072	0.03477724	0.0013127	0.999793506	0.951420821	Bacteria.Firmicutes.Negativicutes.Selenomonadales.Acidaminococcaceae	MYOM1
48541	ENSG00000101624	rs35699948	0.080942469	0.015457814	0.715082409	0.752699226	-0.334279594	0.515180074	0.107309568	-0.098117272	0.188557194	0.207146753	0.292688068	0.310087565	0.13806096	0.020022594	0.999793506	0.963357573	Bacteria.Firmicutes.Negativicutes.Selenomonadales.Acidaminococcaceae	CEP76
48542	ENSG00000101639	rs529620	0.022102364	0.003283867	0.377257002	0.832675879	0.648938833	-0.59320553	0.3358457	-0.05440841	0.276756962	0.194321896	0.3777598	0.256496229	0.067409215	0.006891839	0.999793506	0.963389853	Bacteria.Firmicutes.Negativicutes.Selenomonadales.Acidaminococcaceae	CEP192
48543	ENSG00000101751	rs1893958	0.383707026	0.006705896	0.99017959	0.141616366	0.123312891	-0.393947798	0.002890536	0.339865875	0.140604803	0.140652999	0.233941562	0.228421912	0.322648455	0.011122416	0.999793506	0.945579785	Bacteria.Firmicutes.Negativicutes.Selenomonadales.Acidaminococcaceae	POLI
48544	ENSG00000102471	rs2783123	0.645811815	0.808119455	0.649053927	0.94770647	0.094788426	-0.081263299	-0.130919001	0.030184338	0.205286763	0.333259037	0.286351441	0.458442581	0.422992805	0.296688768	0.999793506	0.968025298	Bacteria.Firmicutes.Negativicutes.Selenomonadales.Acidaminococcaceae	NDFIP2
48545	ENSG00000102580	rs2305091	0.657653107	0.504518285	0.962731464	0.902050139	0.121820873	-0.15851272	-0.017977413	0.038811636	0.273630705	0.23618921	0.383259512	0.314128383	0.426340353	0.213465318	0.999793506	0.964984332	Bacteria.Firmicutes.Negativicutes.Selenomonadales.Acidaminococcaceae	DNAJC3
48546	ENSG00000102699	rs73154390	0.027419898	0.000504761	0.350407733	0.236434352	0.410699415	-1.190815592	-0.23408011	0.539565514	0.1820208	0.32521015	0.248870505	0.45152442	0.076753356	0.001953462	0.999793506	0.945579785	Bacteria.Firmicutes.Negativicutes.Selenomonadales.Acidaminococcaceae	PARP4
48547	ENSG00000102743	rs3783164	0.767356845	0.774106628	0.474854213	0.465982097	-0.112431461	0.074300572	-0.408161218	0.274087505	0.378462024	0.25780434	0.567854939	0.373747478	0.460644181	0.287878621	0.999793506	0.951420821	Bacteria.Firmicutes.Negativicutes.Selenomonadales.Acidaminococcaceae	SLC25A15
48548	ENSG00000102780	rs56366712	0.740128664	0.570418838	0.150343973	0.058211023	0.04829981	-0.115870511	0.312511564	-0.592886007	0.144999663	0.203163264	0.214710863	0.307494863	0.45245913	0.231517901	0.999793506	0.935628981	Bacteria.Firmicutes.Negativicutes.Selenomonadales.Acidaminococcaceae	DGKH
48549	ENSG00000102781	rs202083	0.026240359	0.02569054	0.038152638	0.273620895	-0.38455107	0.432521844	0.49427668	-0.314308233	0.169066665	0.189428832	0.233555867	0.28467402	0.074498088	0.029237166	0.999793506	0.945579785	Bacteria.Firmicutes.Negativicutes.Selenomonadales.Acidaminococcaceae	KATNAL1
48550	ENSG00000102858	rs841228	0.056601754	0.003729614	0.762895907	0.278283298	-0.588537654	0.64055249	0.15065176	-0.41630362	0.303220068	0.212896686	0.497283641	0.380765805	0.113762489	0.007588227	0.999793506	0.945579785	Bacteria.Firmicutes.Negativicutes.Selenomonadales.Acidaminococcaceae	MGRN1
48551	ENSG00000102910	rs2129245	0.498839044	0.015359469	0.836619342	0.966525097	-0.116158563	0.672274563	0.05040428	-0.019719664	0.170789387	0.270041731	0.243442046	0.468079399	0.368552447	0.019963915	0.999793506	0.968025298	Bacteria.Firmicutes.Negativicutes.Selenomonadales.Acidaminococcaceae	LONP2
48552	ENSG00000102931	rs7187999	0.211739315	0.014699364	0.651108724	0.75230257	0.276523526	-0.530175587	0.150106566	0.099679929	0.219251732	0.211509585	0.330394931	0.31450423	0.233186737	0.019337054	0.999793506	0.963357573	Bacteria.Firmicutes.Negativicutes.Selenomonadales.Acidaminococcaceae	ARL2BP
48553	ENSG00000102934	rs11643781	0.060611448	0.010963492	0.484601635	0.701023708	-0.483594977	0.539131383	-0.272233452	0.117951249	0.253255918	0.205855284	0.387276929	0.305859684	0.118076987	0.015748523	0.999793506	0.963357573	Bacteria.Firmicutes.Negativicutes.Selenomonadales.Acidaminococcaceae	PLLP
48554	ENSG00000102978	rs73563321	0.22288064	0.137833121	0.393325782	0.853020601	0.185221208	-0.370789928	-0.179486355	0.094174436	0.150504166	0.246796067	0.208871836	0.506302286	0.240651786	0.088949359	0.999793506	0.963389853	Bacteria.Firmicutes.Negativicutes.Selenomonadales.Acidaminococcaceae	POLR2C
48555	ENSG00000103051	rs11649624	0.028139777	0.020998966	0.727639108	0.982242686	0.520447175	-0.44979805	-0.115098309	0.006332452	0.231768294	0.190149296	0.329064815	0.283418198	0.07805409	0.025165225	0.999793506	0.968025298	Bacteria.Firmicutes.Negativicutes.Selenomonadales.Acidaminococcaceae	COG4
48556	ENSG00000103064	rs1127773	0.604864509	0.823022176	0.983639579	0.835795177	-0.138592285	0.047749824	0.007620284	0.061575087	0.266549051	0.212632585	0.370181993	0.295880129	0.408978633	0.300503688	0.999793506	0.963389853	Bacteria.Firmicutes.Negativicutes.Selenomonadales.Acidaminococcaceae	SLC7A6
48557	ENSG00000103091	rs11149787	0.084583914	0.056602381	0.273275224	0.20990962	0.307341969	-0.547003737	-0.30054287	0.444250018	0.175477625	0.281822142	0.272008607	0.350813226	0.142181609	0.048530545	0.999793506	0.945579785	Bacteria.Firmicutes.Negativicutes.Selenomonadales.Acidaminococcaceae	WDR59
48558	ENSG00000103148	rs2541606	0.075519983	0.008084211	0.57310253	0.914587612	0.379360431	-0.584307727	0.200196976	0.035314557	0.210034632	0.213829455	0.353482923	0.327982991	0.133635361	0.012917524	0.999793506	0.966088982	Bacteria.Firmicutes.Negativicutes.Selenomonadales.Acidaminococcaceae	NPRL3
48559	ENSG00000103152	rs2541623	0.611878701	0.633929844	0.155569477	0.166675707	0.326818623	-0.170683961	-1.210412178	0.657932115	0.641000854	0.356737746	0.842432976	0.470410043	0.411879756	0.24837364	0.999793506	0.945579785	Bacteria.Firmicutes.Negativicutes.Selenomonadales.Acidaminococcaceae	MPG
48560	ENSG00000103168	rs8692	0.105883775	0.049757385	0.644143394	0.858143115	0.399287019	-0.334812952	-0.147292825	0.043719522	0.243501464	0.167463336	0.317389029	0.243631548	0.161721067	0.044945502	0.999793506	0.963389853	Bacteria.Firmicutes.Negativicutes.Selenomonadales.Acidaminococcaceae	TAF1C
48561	ENSG00000103174	rs1045693	0.517066668	0.315246699	0.862707348	0.661599794	-0.192918304	0.227036663	0.072985081	-0.148059695	0.296146643	0.224324092	0.420383872	0.336714962	0.375909292	0.156054824	0.999793506	0.963357573	Bacteria.Firmicutes.Negativicutes.Selenomonadales.Acidaminococcaceae	NAGPA
48562	ENSG00000103194	rs7202832	0.275707133	0.126810188	0.783545194	0.874724398	0.327440448	-0.406294652	0.113767341	0.056068082	0.297872011	0.262698421	0.412437949	0.354226426	0.269503966	0.084686027	0.999793506	0.964237576	Bacteria.Firmicutes.Negativicutes.Selenomonadales.Acidaminococcaceae	USP10
48563	ENSG00000103196	rs11149683	0.098046545	0.038523166	0.736113433	0.988022272	0.589384229	-0.456262974	0.194832302	-0.005058602	0.35113223	0.216020799	0.575657125	0.335667366	0.155406531	0.038356878	0.999793506	0.969154417	Bacteria.Firmicutes.Negativicutes.Selenomonadales.Acidaminococcaceae	CRISPLD2
48564	ENSG00000103199	rs77136441	0.212337177	0.158147818	0.334296175	0.788119215	-0.206761768	0.46229665	0.225717441	-0.116563899	0.164155778	0.323791432	0.232046567	0.43193447	0.233711837	0.09810697	0.999793506	0.963389853	Bacteria.Firmicutes.Negativicutes.Selenomonadales.Acidaminococcaceae	ZNF500
48565	ENSG00000103202	rs2363759	0.704530425	0.750262377	0.057593743	0.017376195	0.090225661	-0.068313097	-0.627597115	0.722404126	0.236884088	0.213715334	0.324674075	0.295936734	0.441704577	0.280907475	0.999793506	0.935628981	Bacteria.Firmicutes.Negativicutes.Selenomonadales.Acidaminococcaceae	NME4
48566	ENSG00000103226	rs144648477	0.018431153	0.000389335	0.233275395	0.773965152	0.382757781	-0.792756539	0.272774826	-0.07676976	0.158313885	0.211879348	0.226713862	0.266200314	0.060411758	0.001604914	0.999793506	0.963389853	Bacteria.Firmicutes.Negativicutes.Selenomonadales.Acidaminococcaceae	NOMO3
48567	ENSG00000103227	rs28450391	0.321013225	0.047504054	0.900226876	0.774185265	-0.200950116	0.536986413	-0.034364787	0.138537875	0.200947792	0.265828942	0.273027785	0.480863834	0.291559732	0.043766977	0.999793506	0.963389853	Bacteria.Firmicutes.Negativicutes.Selenomonadales.Acidaminococcaceae	LMF1
48568	ENSG00000103275	rs4984799	0.693925895	0.678701001	0.142298701	0.155403951	0.140051443	-0.104381723	-0.707044266	0.499274029	0.354303787	0.250851903	0.476028274	0.347347658	0.437643247	0.260669308	0.999793506	0.945579785	Bacteria.Firmicutes.Negativicutes.Selenomonadales.Acidaminococcaceae	UBE2I
48569	ENSG00000103316	rs14122	0.347716062	0.130952989	0.551156304	0.439272325	-0.247836998	0.370314204	-0.207976863	0.24333546	0.262019134	0.242089025	0.347120569	0.31268848	0.30617524	0.086179299	0.999793506	0.951420821	Bacteria.Firmicutes.Negativicutes.Selenomonadales.Acidaminococcaceae	CRYM
48570	ENSG00000103319	rs7205625	0.763412741	0.473991079	0.945236506	0.157893553	0.052923754	-0.24827033	-0.017055255	0.647335539	0.175088736	0.344729817	0.247336093	0.453110766	0.458847242	0.204375527	0.999793506	0.945579785	Bacteria.Firmicutes.Negativicutes.Selenomonadales.Acidaminococcaceae	EEF2K
48571	ENSG00000103335	rs860762	0.629900835	0.236644112	0.68979235	0.778100489	0.122888228	-0.262411906	0.133306573	-0.088330218	0.253818257	0.219693425	0.332499917	0.312156066	0.417461046	0.127708465	0.999793506	0.963389853	Bacteria.Firmicutes.Negativicutes.Selenomonadales.Acidaminococcaceae	PIEZO1
48572	ENSG00000103343	rs39729	0.785904794	0.522136169	0.176885146	0.049066433	0.145179728	-0.191484071	-0.94901065	0.791696314	0.532267917	0.297546811	0.695125111	0.394745152	0.465808848	0.219381326	0.999793506	0.935628981	Bacteria.Firmicutes.Negativicutes.Selenomonadales.Acidaminococcaceae	ZNF174
48573	ENSG00000103351	rs12933120	0.436090094	0.785117936	0.90339982	0.137111998	-0.135341269	0.084343953	0.029271998	0.627746052	0.172705633	0.308066293	0.240244954	0.417046337	0.342506205	0.290689716	0.999793506	0.945579785	Bacteria.Firmicutes.Negativicutes.Selenomonadales.Acidaminococcaceae	CLUAP1
48574	ENSG00000103353	rs2269767	0.358488393	0.431660057	0.155977713	0.176686977	-0.164226239	0.269537007	0.383970392	-0.611821644	0.177579436	0.340635267	0.267507046	0.447935079	0.310351961	0.191004086	0.999793506	0.945579785	Bacteria.Firmicutes.Negativicutes.Selenomonadales.Acidaminococcaceae	UBFD1
48575	ENSG00000103356	rs6497673	0.10355455	0.086378531	0.689175958	0.630783668	-1.013199612	0.586939371	0.340033319	-0.226294935	0.613673997	0.337087578	0.846351662	0.468608893	0.15986871	0.064922515	0.999793506	0.961723253	Bacteria.Firmicutes.Negativicutes.Selenomonadales.Acidaminococcaceae	EARS2
48576	ENSG00000103404	rs12445912	0.452158291	0.030500856	0.687000793	0.218955103	0.155688538	-0.557730985	0.113830645	0.42619094	0.205835647	0.252160161	0.281246989	0.343341765	0.349867987	0.032738973	0.999793506	0.945579785	Bacteria.Firmicutes.Negativicutes.Selenomonadales.Acidaminococcaceae	USP31
48577	ENSG00000103485	rs9933310	0.014174153	0.001228969	0.751011388	0.833226416	-0.63761661	0.741188427	0.110002258	-0.066176111	0.252948272	0.219270943	0.345210242	0.313018061	0.052423773	0.003609544	0.999793506	0.963389853	Bacteria.Firmicutes.Negativicutes.Selenomonadales.Acidaminococcaceae	QPRT
48578	ENSG00000103490	rs62057090	0.545948358	0.436289216	0.838513368	0.628580624	0.116414532	-0.237158961	-0.053817412	-0.204164997	0.191778522	0.302764652	0.263019689	0.420066881	0.387495727	0.192446828	0.999793506	0.961723253	Bacteria.Firmicutes.Negativicutes.Selenomonadales.Acidaminococcaceae	PYCARD
48579	ENSG00000103510	rs4527034	0.104098391	0.157291817	0.5688593	0.837829545	-0.463266379	0.290623932	0.236657053	-0.058963061	0.281041724	0.203126891	0.413268627	0.2869353	0.160134368	0.097825354	0.999793506	0.963389853	Bacteria.Firmicutes.Negativicutes.Selenomonadales.Acidaminococcaceae	KAT8
48580	ENSG00000103534	rs12930873	0.467265087	0.633612729	0.724827175	0.354079456	0.241445048	-0.10336214	0.167731384	-0.311591162	0.330189155	0.215829741	0.474432886	0.33383188	0.356555442	0.248326276	0.999793506	0.950905272	Bacteria.Firmicutes.Negativicutes.Selenomonadales.Acidaminococcaceae	TMC5
48581	ENSG00000103540	rs6497374	0.425810968	0.67568362	0.275543849	0.433832824	-0.250096773	0.080455903	0.579571816	-0.252260603	0.312068676	0.191444425	0.527054555	0.320317852	0.339697767	0.25996054	0.999793506	0.951420821	Bacteria.Firmicutes.Negativicutes.Selenomonadales.Acidaminococcaceae	CCP110
48582	ENSG00000103642	rs2652820	0.494099171	0.596097393	0.843910059	0.736402624	-0.3582498	0.162636686	-0.134651515	0.134716719	0.520952021	0.305339325	0.68114893	0.398491881	0.366739789	0.238724486	0.999793506	0.963357573	Bacteria.Firmicutes.Negativicutes.Selenomonadales.Acidaminococcaceae	LACTB
48583	ENSG00000103653	rs4646903	0.809997987	0.62023486	0.892065429	0.582802612	0.037558044	-0.169841238	0.0305929	-0.25736193	0.155578403	0.341115094	0.224578308	0.466187333	0.472930262	0.24537678	0.999793506	0.954488284	Bacteria.Firmicutes.Negativicutes.Selenomonadales.Acidaminococcaceae	CSK
48584	ENSG00000103671	rs12916779	0.002930431	0.00564255	0.411669801	0.600827309	1.494792988	-0.773802555	-0.661026068	0.231083596	0.483487275	0.270277602	0.800005548	0.439502604	0.020875958	0.009876521	0.999793506	0.958566784	Bacteria.Firmicutes.Negativicutes.Selenomonadales.Acidaminococcaceae	TRIP4
48585	ENSG00000103707	rs28583784	0.007050461	0.009151347	0.953707014	0.832372082	1.19504714	-0.686263829	-0.035492498	-0.077205473	0.429463115	0.255428391	0.60903407	0.363298092	0.035080847	0.014058633	0.999793506	0.963389853	Bacteria.Firmicutes.Negativicutes.Selenomonadales.Acidaminococcaceae	MTFMT
48586	ENSG00000103710	rs2946677	0.030549184	0.036955665	0.083610141	0.087821705	-0.94061188	0.523399295	1.193019799	-0.662685091	0.425395599	0.245718597	0.678971656	0.382372052	0.082686253	0.037294974	0.999793506	0.945579785	Bacteria.Firmicutes.Negativicutes.Selenomonadales.Acidaminococcaceae	RASL12
48587	ENSG00000103723	rs4779042	0.329752045	0.231155486	0.99987901	0.543878762	-0.212624962	0.258439379	4.29834004185486e-05	0.170009567	0.216527366	0.213815377	0.282371659	0.278628026	0.295683933	0.125495675	0.999910066	0.951420821	Bacteria.Firmicutes.Negativicutes.Selenomonadales.Acidaminococcaceae	AP3B2
48588	ENSG00000103811	rs2289702	0.377859077	0.002339689	0.576982637	0.571898899	0.134814586	-0.948533683	0.117224071	-0.272584776	0.151832344	0.299417421	0.209096442	0.479786379	0.319454302	0.005576099	0.999793506	0.954132896	Bacteria.Firmicutes.Negativicutes.Selenomonadales.Acidaminococcaceae	CTSH
48589	ENSG00000103852	rs12911898	0.810605626	0.761332569	0.146284504	0.461693279	-0.045925862	-0.114777152	0.410438428	-0.348521587	0.190863309	0.376305371	0.279138557	0.470688803	0.472930262	0.284127615	0.999793506	0.951420821	Bacteria.Firmicutes.Negativicutes.Selenomonadales.Acidaminococcaceae	TTC23
48590	ENSG00000103932	rs7163686	5.22475579559231e-05	1.79204068623903e-05	0.636964889	0.901691749	-0.949479228	0.723137764	0.161628584	-0.02861611	0.219165548	0.156135287	0.34086346	0.230760481	0.00129317	0.000160841	0.999793506	0.964984332	Bacteria.Firmicutes.Negativicutes.Selenomonadales.Acidaminococcaceae	RPAP1
48591	ENSG00000103995	rs16961470	0.637429641	0.565987241	0.030326086	0.117816398	-0.06442031	-0.188617001	0.438205533	-0.699195579	0.136045944	0.326938695	0.197904298	0.441128591	0.419870818	0.230088201	0.999793506	0.945579785	Bacteria.Firmicutes.Negativicutes.Selenomonadales.Acidaminococcaceae	CEP152
48592	ENSG00000104047	rs8033476	0.205279255	0.068905196	0.722910243	0.271582651	0.316454935	-0.37183449	-0.132738933	0.305016932	0.247332438	0.201025305	0.372745307	0.275076081	0.229343049	0.055330244	0.999793506	0.945579785	Bacteria.Firmicutes.Negativicutes.Selenomonadales.Acidaminococcaceae	DTWD1
48593	ENSG00000104059	rs7183623	0.761065475	0.903083293	0.500450834	0.450586113	0.119239584	-0.030838533	0.434811083	-0.304667518	0.390484754	0.252271226	0.641723886	0.401397465	0.458149607	0.321300033	0.999793506	0.951420821	Bacteria.Firmicutes.Negativicutes.Selenomonadales.Acidaminococcaceae	ENTREP2
48594	ENSG00000104064	rs504781	0.700538918	0.151557675	0.735883917	0.251604121	0.079631204	-0.334488295	-0.112534747	0.456544868	0.206140257	0.230504659	0.332198002	0.394675592	0.439959462	0.095612315	0.999793506	0.945579785	Bacteria.Firmicutes.Negativicutes.Selenomonadales.Acidaminococcaceae	GABPB1
48595	ENSG00000104219	rs2517056	0.883078988	0.041686255	0.170396847	0.807611834	0.028456364	-0.506276119	0.408471643	0.091704047	0.192733389	0.243664937	0.294651913	0.375063804	0.493870428	0.040393969	0.999793506	0.963389853	Bacteria.Firmicutes.Negativicutes.Selenomonadales.Acidaminococcaceae	ZDHHC2
48596	ENSG00000104231	rs1844358	0.960828495	0.198458238	0.294673174	0.958531377	-0.009913883	-0.422750229	0.286416107	-0.023323085	0.201078048	0.325387888	0.271111704	0.446823426	0.511284767	0.113131353	0.999793506	0.968025298	Bacteria.Firmicutes.Negativicutes.Selenomonadales.Acidaminococcaceae	ZFAND1
48597	ENSG00000104321	rs2587561	0.792834752	0.944108069	0.095798538	0.092640013	-0.044201793	-0.030129008	0.419732946	-0.906715669	0.167612769	0.428096393	0.248347038	0.531249335	0.468079028	0.330148944	0.999793506	0.945579785	Bacteria.Firmicutes.Negativicutes.Selenomonadales.Acidaminococcaceae	TRPA1
48598	ENSG00000104361	rs75074444	0.094652136	0.013457915	0.234885506	0.527149954	-0.353548495	0.814199	0.341222543	-0.304052692	0.208448084	0.320454234	0.284592175	0.478233266	0.15253091	0.018340069	0.999793506	0.951420821	Bacteria.Firmicutes.Negativicutes.Selenomonadales.Acidaminococcaceae	NIPAL2
48599	ENSG00000104388	rs652422	0.970545565	0.919000027	0.458027623	0.352867745	-0.00758916	-0.022566348	-0.229527846	0.282965155	0.204744303	0.221045028	0.307451806	0.302395353	0.513624058	0.324350482	0.999793506	0.950905272	Bacteria.Firmicutes.Negativicutes.Selenomonadales.Acidaminococcaceae	RAB2A
48600	ENSG00000104412	rs747690	0.651915192	0.515980386	0.96507292	0.837738753	0.112913982	-0.129809727	-0.015736111	-0.055194517	0.249149123	0.198752244	0.357983406	0.268443762	0.424903497	0.217370243	0.999793506	0.963389853	Bacteria.Firmicutes.Negativicutes.Selenomonadales.Acidaminococcaceae	EMC2
48601	ENSG00000104497	rs10504741	0.079286277	0.000715789	0.238196415	0.846009784	0.385220534	-0.617212486	0.370818342	0.048494918	0.216074593	0.173730511	0.311492418	0.248705942	0.136504337	0.002474237	0.999793506	0.963389853	Bacteria.Firmicutes.Negativicutes.Selenomonadales.Acidaminococcaceae	SNX16
48602	ENSG00000104518	rs13255282	0.597519399	0.137726705	0.374709359	0.830807527	-0.094979572	0.45847888	-0.246313425	-0.077643194	0.179011524	0.305077533	0.27557011	0.361926952	0.407530353	0.088926032	0.999793506	0.963389853	Bacteria.Firmicutes.Negativicutes.Selenomonadales.Acidaminococcaceae	GSDMD
48603	ENSG00000104522	rs6558379	0.852946575	0.157355611	0.671092542	0.080986723	0.033516998	0.290200294	-0.109660176	-0.50368178	0.180102904	0.202862453	0.257066382	0.284154322	0.485593459	0.097825354	0.999793506	0.945579785	Bacteria.Firmicutes.Negativicutes.Selenomonadales.Acidaminococcaceae	GFUS
48604	ENSG00000104611	rs62493837	0.264375491	0.085547294	0.810544166	0.825075644	-0.310292683	0.380493444	-0.099209283	-0.07484615	0.275611389	0.217931186	0.412167493	0.337273635	0.263497093	0.064518037	0.999793506	0.963389853	Bacteria.Firmicutes.Negativicutes.Selenomonadales.Acidaminococcaceae	SH2D4A
48605	ENSG00000104687	rs3779648	0.305752034	0.155896753	0.686526376	0.795224427	0.18473834	-0.480650233	-0.097506266	-0.165806473	0.178956019	0.334796054	0.240528049	0.636247702	0.285360914	0.097312294	0.999793506	0.963389853	Bacteria.Firmicutes.Negativicutes.Selenomonadales.Acidaminococcaceae	GSR
48606	ENSG00000104738	rs762679	0.548596401	0.530910593	0.988635221	0.976248916	-0.501339105	0.273882573	0.013899316	0.0154345	0.83138612	0.434742208	0.972046773	0.516432121	0.388518193	0.221375483	0.999793506	0.968025298	Bacteria.Firmicutes.Negativicutes.Selenomonadales.Acidaminococcaceae	MCM4
48607	ENSG00000104756	rs67144712	0.813314888	0.795898476	0.458958793	0.33559935	0.049010377	-0.055289952	-0.232429114	0.314804826	0.206696324	0.212880608	0.311986599	0.324512077	0.474081111	0.293735891	0.999793506	0.950905272	Bacteria.Firmicutes.Negativicutes.Selenomonadales.Acidaminococcaceae	KCTD9
48608	ENSG00000104774	rs8107196	0.200650349	0.369078345	0.867245091	0.425347671	-0.305913648	0.175584757	0.054539252	0.253905407	0.23662536	0.194126705	0.324984481	0.316502516	0.226398825	0.173157956	0.999793506	0.951420821	Bacteria.Firmicutes.Negativicutes.Selenomonadales.Acidaminococcaceae	MAN2B1
48609	ENSG00000104805	rs3745697	0.165696225	0.07749077	0.339302966	0.747531856	0.271435451	-0.530746649	-0.251333142	-0.175926783	0.193616753	0.29587267	0.261091243	0.544217539	0.205451	0.060123559	0.999793506	0.963357573	Bacteria.Firmicutes.Negativicutes.Selenomonadales.Acidaminococcaceae	NUCB1
48610	ENSG00000104808	rs4987162	0.189642269	0.245800157	0.564033352	0.728332795	0.261326681	-0.278839719	-0.167191746	-0.112350661	0.197151874	0.238083507	0.288345845	0.322064241	0.219626025	0.130766464	0.999793506	0.963357573	Bacteria.Firmicutes.Negativicutes.Selenomonadales.Acidaminococcaceae	DHDH
48611	ENSG00000104835	rs730078	0.11105963	0.021467391	0.650446311	0.921012286	0.432596593	-0.466682412	0.183135894	0.028569517	0.267788834	0.198032514	0.402275268	0.28700229	0.165296699	0.025677955	0.999793506	0.966868074	Bacteria.Firmicutes.Negativicutes.Selenomonadales.Acidaminococcaceae	SARS2
48612	ENSG00000104863	rs35903102	0.377795192	0.084796316	0.2216182	0.721691526	-0.315218463	0.391805069	-0.606151644	0.111326041	0.35496092	0.223858313	0.491178794	0.311186265	0.319454302	0.064178889	0.999793506	0.963357573	Bacteria.Firmicutes.Negativicutes.Selenomonadales.Acidaminococcaceae	LIN7B
48613	ENSG00000104953	rs112428048	0.181911186	0.027214692	0.922447297	0.779884149	0.243608608	-0.533313624	0.025218994	-0.103545172	0.18053992	0.236036734	0.258047167	0.368971677	0.214664566	0.030451426	0.999793506	0.963389853	Bacteria.Firmicutes.Negativicutes.Selenomonadales.Acidaminococcaceae	TLE6
48614	ENSG00000104964	rs11539938	0.027702803	0.003779863	0.818831648	0.933871088	0.572268463	-0.673227115	-0.073936137	0.025014763	0.254108287	0.224102419	0.321493242	0.300306739	0.077356307	0.00765355	0.999793506	0.967515044	Bacteria.Firmicutes.Negativicutes.Selenomonadales.Acidaminococcaceae	TLE5
48615	ENSG00000104983	rs11878454	0.074672992	0.026043122	0.106930445	0.061065362	0.515702398	-0.477471708	-0.63282929	0.567196534	0.284671681	0.20963164	0.387104753	0.297574871	0.132358218	0.029381772	0.999793506	0.935628981	Bacteria.Firmicutes.Negativicutes.Selenomonadales.Acidaminococcaceae	CCDC61
48616	ENSG00000105072	rs10409401	0.324093283	0.399373069	0.971334183	0.860854194	-0.550664743	0.256047378	0.034718032	0.090619536	0.554201443	0.301828796	0.962420579	0.514932598	0.292785636	0.181672201	0.999793506	0.963389853	Bacteria.Firmicutes.Negativicutes.Selenomonadales.Acidaminococcaceae	C19orf44
48617	ENSG00000105146	rs1544493	0.073995778	0.025400412	0.736357286	0.648011533	-0.362838794	0.487058507	-0.09471151	0.141893871	0.199810516	0.212877596	0.280106441	0.309369174	0.13189264	0.029063804	0.999793506	0.963357573	Bacteria.Firmicutes.Negativicutes.Selenomonadales.Acidaminococcaceae	AURKC
48618	ENSG00000105185	rs10405535	0.032597036	0.016624141	0.816181566	0.994483632	-0.672107813	0.546910663	-0.099278785	-0.002134477	0.307779377	0.222455228	0.425352544	0.307542052	0.085970862	0.021113111	0.999793506	0.969166626	Bacteria.Firmicutes.Negativicutes.Selenomonadales.Acidaminococcaceae	PDCD5
48619	ENSG00000105186	rs13313735	0.999929851	0.677088529	0.756597551	0.154505548	-1.54E-05	-0.152458156	-0.07667973	0.762565178	0.174196517	0.36444919	0.246351085	0.529349078	0.522584953	0.260286987	0.999793506	0.945579785	Bacteria.Firmicutes.Negativicutes.Selenomonadales.Acidaminococcaceae	ANKRD27
48620	ENSG00000105193	rs640000	0.380251938	0.426637559	0.776113083	0.60619625	-0.19789807	0.212033395	-0.088726468	0.182854711	0.224007301	0.265049013	0.310696037	0.352981006	0.320428107	0.18968003	0.999793506	0.959612059	Bacteria.Firmicutes.Negativicutes.Selenomonadales.Acidaminococcaceae	RPS16
48621	ENSG00000105205	rs375688	0.156512926	0.00491333	0.472882068	0.170462894	0.253022715	-0.761995086	-0.179172209	0.558794404	0.176509127	0.26165567	0.248159896	0.403150766	0.200104807	0.008985384	0.999793506	0.945579785	Bacteria.Firmicutes.Negativicutes.Selenomonadales.Acidaminococcaceae	CLC
48622	ENSG00000105220	rs117295911	0.669998857	0.409621112	0.167812278	0.921505935	0.062943298	0.322847613	-0.30418648	0.049393432	0.147031968	0.389009984	0.218079689	0.499325194	0.429726191	0.184682246	0.999793506	0.966868074	Bacteria.Firmicutes.Negativicutes.Selenomonadales.Acidaminococcaceae	GPI
48623	ENSG00000105221	rs12459567	0.007158139	0.00444325	0.031934525	0.031638195	-0.590911859	0.565850364	0.671883628	-0.583599405	0.212777496	0.191966519	0.3064559	0.26571039	0.035343343	0.008430275	0.999793506	0.935628981	Bacteria.Firmicutes.Negativicutes.Selenomonadales.Acidaminococcaceae	AKT2
48624	ENSG00000105251	rs56240914	0.458952861	0.314731645	0.568357149	0.261037577	-0.155547234	0.21462605	-0.167642937	0.347591687	0.208786275	0.211834411	0.292369991	0.306568877	0.353425601	0.15588931	0.999793506	0.945579785	Bacteria.Firmicutes.Negativicutes.Selenomonadales.Acidaminococcaceae	SHD
48625	ENSG00000105281	rs3027957	0.753161315	0.8032509	0.488221875	0.462195169	0.066338232	-0.069515838	-0.204513578	0.292542632	0.210059846	0.277883057	0.293374863	0.395532462	0.456379881	0.295501443	0.999793506	0.951420821	Bacteria.Firmicutes.Negativicutes.Selenomonadales.Acidaminococcaceae	SLC1A5
48626	ENSG00000105287	rs402072	0.604449216	0.223805283	0.411227405	0.548292418	-0.089729576	0.347376542	-0.203647971	0.242034244	0.172374662	0.282836708	0.246230338	0.401067032	0.40887952	0.123403278	0.999793506	0.951420821	Bacteria.Firmicutes.Negativicutes.Selenomonadales.Acidaminococcaceae	PRKD2
48627	ENSG00000105383	rs12461354	0.245764836	0.177321907	0.93388311	0.757541575	-0.187184288	0.38764395	0.018932372	0.141300689	0.159812683	0.284229444	0.227327974	0.455787087	0.253588886	0.105277989	0.999793506	0.963357573	Bacteria.Firmicutes.Negativicutes.Selenomonadales.Acidaminococcaceae	CD33
48628	ENSG00000105398	rs296376	0.079447763	0.001558085	0.270056839	0.174669578	-0.309130211	0.991249138	0.273693432	-0.56255361	0.173490134	0.300112286	0.246035234	0.409917779	0.136510702	0.004231282	0.999793506	0.945579785	Bacteria.Firmicutes.Negativicutes.Selenomonadales.Acidaminococcaceae	SULT2A1
48629	ENSG00000105443	rs1799284	0.741898339	0.362130722	0.117640965	0.30004517	-0.215177987	0.322413438	-1.523020489	0.545009306	0.650579005	0.351299779	0.960419158	0.521704819	0.452898043	0.171064339	0.999793506	0.945579785	Bacteria.Firmicutes.Negativicutes.Selenomonadales.Acidaminococcaceae	CYTH2
48630	ENSG00000105483	rs3078168	0.778792477	0.029090625	0.615464635	0.299501379	0.040685582	-0.599789315	0.111294132	0.366245885	0.144243644	0.268762085	0.220508083	0.350187746	0.464619564	0.03178316	0.999793506	0.945579785	Bacteria.Firmicutes.Negativicutes.Selenomonadales.Acidaminococcaceae	CARD8
48631	ENSG00000105497	rs140620234	0.788458741	0.391445118	0.272747644	0.357918674	0.048418936	-0.186803322	0.290672779	-0.301201717	0.179714413	0.216519918	0.262783686	0.325304031	0.466368304	0.179550247	0.999793506	0.951420821	Bacteria.Firmicutes.Negativicutes.Selenomonadales.Acidaminococcaceae	ZNF175
48632	ENSG00000105519	rs1626918	0.002777227	0.001545449	0.222038855	0.291295052	-0.99457688	0.652099555	0.560910762	-0.317494053	0.31980209	0.197271283	0.454937733	0.298415104	0.020286458	0.004227759	0.999793506	0.945579785	Bacteria.Firmicutes.Negativicutes.Selenomonadales.Acidaminococcaceae	CAPS
48633	ENSG00000105607	rs8012	0.000686169	7.5989253264004e-05	0.176806082	0.071712174	-0.900762516	0.843766356	0.48919803	-0.517114294	0.252598583	0.199696714	0.358258205	0.282450036	0.008546406	0.000495698	0.999793506	0.945579785	Bacteria.Firmicutes.Negativicutes.Selenomonadales.Acidaminococcaceae	GCDH
48634	ENSG00000105612	rs7249143	0.128575793	0.050586335	0.783745546	0.6326222	-0.297226009	0.429975489	0.070721263	0.152319991	0.19308673	0.215862047	0.256627795	0.317130991	0.180133403	0.045338312	0.999793506	0.961723253	Bacteria.Firmicutes.Negativicutes.Selenomonadales.Acidaminococcaceae	DNASE2
48635	ENSG00000105695	rs10411704	1.99719310951228e-08	1.78567415753469e-08	0.494289976	0.416597585	1.983970453	-1.203156648	0.345250912	-0.237245704	0.310201075	0.187301694	0.502272275	0.290188966	4.81963700036731e-06	6.03119511033615e-07	0.999793506	0.951420821	Bacteria.Firmicutes.Negativicutes.Selenomonadales.Acidaminococcaceae	MAG
48636	ENSG00000105750	rs8099975	0.932810782	0.756365566	0.537161354	0.376799532	0.042663877	-0.085493809	-0.470288715	0.368828019	0.504085606	0.274398043	0.758036796	0.414458386	0.50470952	0.282857841	0.999793506	0.951420821	Bacteria.Firmicutes.Negativicutes.Selenomonadales.Acidaminococcaceae	ZNF85
48637	ENSG00000105793	rs17862167	0.936031813	0.241897341	0.530138874	0.805582244	0.016885107	-0.345154443	0.181866743	0.095392862	0.20957172	0.292250606	0.288139576	0.385994085	0.50561543	0.129658781	0.999793506	0.963389853	Bacteria.Firmicutes.Negativicutes.Selenomonadales.Acidaminococcaceae	GTPBP10
48638	ENSG00000105825	rs6972010	0.970185345	0.399358552	0.168983974	0.026675647	0.007774933	0.204890223	0.410451398	-0.710162804	0.207220725	0.241517234	0.295087117	0.313157973	0.513624058	0.181672201	0.999793506	0.935628981	Bacteria.Firmicutes.Negativicutes.Selenomonadales.Acidaminococcaceae	TFPI2
48639	ENSG00000105852	rs2237585	0.053397632	0.003936534	0.890118938	0.672140673	-0.451636857	0.585963058	0.04612255	-0.126740372	0.229550623	0.195975133	0.332543426	0.298116252	0.110713915	0.007821683	0.999793506	0.963357573	Bacteria.Firmicutes.Negativicutes.Selenomonadales.Acidaminococcaceae	PON3
48640	ENSG00000105854	rs43046	8.21382339339267e-05	2.46863014928969e-05	0.940469246	0.504753263	0.716530448	-0.949521038	-0.01968581	-0.20834756	0.170486835	0.209015067	0.262584308	0.3106166	0.001781721	0.000206893	0.999793506	0.951420821	Bacteria.Firmicutes.Negativicutes.Selenomonadales.Acidaminococcaceae	PON2
48641	ENSG00000105887	rs894794	0.004067585	0.007810325	0.033566479	0.082833601	-0.806891473	0.612980284	0.876820526	-0.577948206	0.270898674	0.223287326	0.403826907	0.328075137	0.025495889	0.012559178	0.999793506	0.945579785	Bacteria.Firmicutes.Negativicutes.Selenomonadales.Acidaminococcaceae	MTPN
48642	ENSG00000105953	rs1058128	0.527645654	0.597951297	0.185128193	0.169635931	0.107698187	0.153497631	-0.312185451	0.762218402	0.169598589	0.289644732	0.233090965	0.548834823	0.380452596	0.239172255	0.999793506	0.945579785	Bacteria.Firmicutes.Negativicutes.Selenomonadales.Acidaminococcaceae	OGDH
48643	ENSG00000105968	rs757693	0.925881621	0.220970786	0.112407075	0.601393786	0.022854736	-0.284516405	0.545667475	-0.166390448	0.24472564	0.230223604	0.339080748	0.316955508	0.503915141	0.122435001	0.999793506	0.958566784	Bacteria.Firmicutes.Negativicutes.Selenomonadales.Acidaminococcaceae	H2AZ2
48644	ENSG00000105971	rs1052990	0.936846484	0.360946423	0.042481328	0.115233885	0.014035485	-0.162408703	0.566743743	-0.437275987	0.176455367	0.176520798	0.273859	0.273901163	0.505769491	0.170759857	0.999793506	0.945579785	Bacteria.Firmicutes.Negativicutes.Selenomonadales.Acidaminococcaceae	CAV2
48645	ENSG00000105991	rs6953314	0.092853757	0.003980799	0.099419297	0.021856932	-0.311113965	0.794275463	0.416058862	-1.039701462	0.182405267	0.265991574	0.248904669	0.442554062	0.150892376	0.007822602	0.999793506	0.935628981	Bacteria.Firmicutes.Negativicutes.Selenomonadales.Acidaminococcaceae	HOXA1
48646	ENSG00000106003	rs12700027	0.135064772	0.317252183	0.124351277	0.569153775	-0.244720791	0.482138537	0.370366582	-0.325163797	0.16171918	0.478371784	0.237887898	0.56825988	0.184406803	0.156708416	0.999793506	0.954132896	Bacteria.Firmicutes.Negativicutes.Selenomonadales.Acidaminococcaceae	LFNG
48647	ENSG00000106012	rs74738730	0.124168364	9.19744797537361e-05	0.450760404	0.007524888	-0.289967278	1.188479376	0.191509885	-1.166447783	0.186154946	0.284993413	0.252410584	0.422795411	0.176650702	0.000579079	0.999793506	0.896019745	Bacteria.Firmicutes.Negativicutes.Selenomonadales.Acidaminococcaceae	IQCE
48648	ENSG00000106025	rs76117559	0.663265508	0.686863243	0.468700495	0.479400639	0.073664453	-0.155669697	-0.180656599	0.395068717	0.168411362	0.384442174	0.24785914	0.555363783	0.427538121	0.262837629	0.999793506	0.951420821	Bacteria.Firmicutes.Negativicutes.Selenomonadales.Acidaminococcaceae	TSPAN12
48649	ENSG00000106028	rs6962558	0.125784323	0.094784227	0.650261263	0.497793203	-0.400382589	0.381789064	0.156909249	-0.199224236	0.258163528	0.225190463	0.344470279	0.292207098	0.177900891	0.0692518	0.999793506	0.951420821	Bacteria.Firmicutes.Negativicutes.Selenomonadales.Acidaminococcaceae	SSBP1
48650	ENSG00000106049	rs42087	0.968375559	0.763377598	0.952827428	0.766287828	-0.007955885	-0.079926737	-0.016103681	0.107609614	0.199902853	0.264382744	0.271172863	0.360523583	0.513179035	0.284722887	0.999793506	0.963389853	Bacteria.Firmicutes.Negativicutes.Selenomonadales.Acidaminococcaceae	HIBADH
48651	ENSG00000106070	rs6593182	0.78445807	0.622614209	0.879213729	0.936929352	-0.186870769	0.182628241	-0.129325036	-0.038000472	0.680402046	0.369312468	0.847670304	0.478374372	0.465697017	0.245590681	0.999793506	0.967515044	Bacteria.Firmicutes.Negativicutes.Selenomonadales.Acidaminococcaceae	GRB10
48652	ENSG00000106086	rs60701106	0.364899512	0.210001202	0.522173096	0.536585168	-0.185096207	0.368537388	0.183746872	-0.24619415	0.202854456	0.291084025	0.285549411	0.396266267	0.312955108	0.11770101	0.999793506	0.951420821	Bacteria.Firmicutes.Negativicutes.Selenomonadales.Acidaminococcaceae	PLEKHA8
48653	ENSG00000106123	rs1042960	0.097329007	0.160902563	0.035674151	0.022795877	-0.247852618	0.437068813	0.491497713	-0.909826171	0.147338564	0.308180717	0.229109592	0.390106505	0.154905112	0.09884679	0.999793506	0.935628981	Bacteria.Firmicutes.Negativicutes.Selenomonadales.Acidaminococcaceae	EPHB6
48654	ENSG00000106125	rs11771655	0.020897931	0.025059569	0.135332309	0.969252304	0.5328848	-0.539028366	-0.457597703	0.012633473	0.225088734	0.235020961	0.302605763	0.32649001	0.065175509	0.028751791	0.999793506	0.968025298	Bacteria.Firmicutes.Negativicutes.Selenomonadales.Acidaminococcaceae	MINDY4
48655	ENSG00000106153	rs77036114	0.454017536	0.918971303	0.448353936	0.94796057	0.124735806	-0.027749015	-0.174873043	-0.026150385	0.165596127	0.271714316	0.229257456	0.399116704	0.350884716	0.324350482	0.999793506	0.968025298	Bacteria.Firmicutes.Negativicutes.Selenomonadales.Acidaminococcaceae	CHCHD2
48656	ENSG00000106178	rs10224179	0.009133233	0.009756233	0.639591444	0.621339984	1.026014176	-0.652703316	0.296294997	-0.193080259	0.38177926	0.245115034	0.629779994	0.389020433	0.040290266	0.014559724	0.999793506	0.959612059	Bacteria.Firmicutes.Negativicutes.Selenomonadales.Acidaminococcaceae	CCL24
48657	ENSG00000106258	rs77340964	0.197240669	1.07337525948078e-05	0.904780042	0.563018124	-0.20114859	1.208896585	-0.02546369	-0.265003039	0.154397445	0.253339236	0.21203338	0.455844197	0.224746434	0.000104922	0.999793506	0.953276532	Bacteria.Firmicutes.Negativicutes.Selenomonadales.Acidaminococcaceae	CYP3A5
48658	ENSG00000106261	rs35414630	0.647452682	0.867430863	0.138408985	0.235350865	-0.086268803	0.056272097	0.399527091	-0.541022402	0.187770338	0.33578441	0.266318937	0.451686293	0.423047151	0.311788225	0.999793506	0.945579785	Bacteria.Firmicutes.Negativicutes.Selenomonadales.Acidaminococcaceae	ZKSCAN1
48659	ENSG00000106263	rs4721657	0.557525969	0.323984479	0.540677482	0.68102991	-0.102467273	0.224274005	-0.172177415	0.12603237	0.173801422	0.225663293	0.279946366	0.305228055	0.39210918	0.158794258	0.999793506	0.963357573	Bacteria.Firmicutes.Negativicutes.Selenomonadales.Acidaminococcaceae	EIF3B
48660	ENSG00000106266	rs4314559	0.018805902	0.0073237	0.413070898	0.393543275	-0.460931057	0.519779792	0.270524272	-0.248155549	0.191281224	0.187727673	0.328389504	0.288917083	0.061028132	0.01192824	0.999793506	0.951420821	Bacteria.Firmicutes.Negativicutes.Selenomonadales.Acidaminococcaceae	SNX8
48661	ENSG00000106305	rs1062372	0.275925858	0.077280527	0.380945633	0.412608761	-0.199078318	0.3773692	-0.247064668	0.247112205	0.181184478	0.210217244	0.280070597	0.299671509	0.269581273	0.06007344	0.999793506	0.951420821	Bacteria.Firmicutes.Negativicutes.Selenomonadales.Acidaminococcaceae	AIMP2
48662	ENSG00000106344	rs12538391	0.326264781	0.085233701	0.961894062	0.595296061	0.228784176	-0.411308706	0.015251941	0.171325942	0.231297132	0.235339231	0.318004439	0.320951196	0.293996624	0.064368643	0.999793506	0.957631907	Bacteria.Firmicutes.Negativicutes.Selenomonadales.Acidaminococcaceae	RBM28
48663	ENSG00000106367	rs1048365	0.047068171	4.91371867214134e-05	0.899791819	0.095869793	-0.272534466	1.000177975	-0.024547794	-0.545127022	0.134641369	0.229943913	0.194180605	0.322610762	0.102908413	0.000351321	0.999793506	0.945579785	Bacteria.Firmicutes.Negativicutes.Selenomonadales.Acidaminococcaceae	AP1S1
48664	ENSG00000106460	rs12699320	0.10280385	0.189633676	0.226668565	0.332507729	-0.314509533	0.398725459	0.324063777	0.475118603	0.190068837	0.30080329	0.265507918	0.486624184	0.159541348	0.110060145	0.999793506	0.950623018	Bacteria.Firmicutes.Negativicutes.Selenomonadales.Acidaminococcaceae	TMEM106B
48665	ENSG00000106484	rs10228972	0.285184105	0.196580108	0.51107572	0.393930564	-0.726722613	0.483341581	0.509256863	-0.383013485	0.674374067	0.37044893	0.770666856	0.446293837	0.275283118	0.112618744	0.999793506	0.951420821	Bacteria.Firmicutes.Negativicutes.Selenomonadales.Acidaminococcaceae	MEST
48666	ENSG00000106524	rs3807505	0.020476809	0.002156751	0.344598486	0.313569069	-0.509789733	0.61886368	0.302894607	-0.311975444	0.214590793	0.193683411	0.31814985	0.307172922	0.06427934	0.005310113	0.999793506	0.950623018	Bacteria.Firmicutes.Negativicutes.Selenomonadales.Acidaminococcaceae	ANKMY2
48667	ENSG00000106526	rs78661149	0.281161134	0.109570607	0.507491828	0.670249169	0.1552	-0.685344847	0.140000857	-0.214651872	0.142811179	0.422441165	0.210074348	0.501819659	0.272600758	0.076524887	0.999793506	0.963357573	Bacteria.Firmicutes.Negativicutes.Selenomonadales.Acidaminococcaceae	ACTR3C
48668	ENSG00000106560	rs73476564	0.519513	0.19005708	0.561169465	0.299708577	-0.101722813	-0.328882039	0.128922243	0.4102114	0.157072256	0.248353043	0.220716486	0.392395184	0.376521021	0.110178573	0.999793506	0.945579785	Bacteria.Firmicutes.Negativicutes.Selenomonadales.Acidaminococcaceae	GIMAP2
48669	ENSG00000106565	rs114949263	0.180985891	0.122198013	0.240492477	0.849552128	0.225014182	-0.598010953	-0.280717503	0.105719996	0.166401529	0.381864889	0.236974142	0.555113917	0.214491248	0.082476401	0.999793506	0.963389853	Bacteria.Firmicutes.Negativicutes.Selenomonadales.Acidaminococcaceae	TMEM176B
48670	ENSG00000106588	rs774085	0.428861527	0.34287432	0.014852431	0.017248266	0.237101376	-0.170933499	1.044610667	-0.61981672	0.297821922	0.178897725	0.417410248	0.253608006	0.3404378	0.165387938	0.914414671	0.935628981	Bacteria.Firmicutes.Negativicutes.Selenomonadales.Acidaminococcaceae	PSMA2
48671	ENSG00000106591	rs662347	0.268164109	0.3676889	0.334468354	0.519063779	0.490678617	-0.239394726	-0.604896854	0.243061289	0.439336175	0.263903481	0.622081345	0.374911214	0.265355223	0.172658744	0.999793506	0.951420821	Bacteria.Firmicutes.Negativicutes.Selenomonadales.Acidaminococcaceae	MRPL32
48672	ENSG00000106603	rs1184321	0.538555649	0.202598342	0.981127368	0.713122342	0.167116065	-0.347906513	0.008382781	0.131929483	0.270294772	0.270287046	0.353007516	0.357265335	0.384652711	0.114716315	0.999793506	0.963357573	Bacteria.Firmicutes.Negativicutes.Selenomonadales.Acidaminococcaceae	COA1
48673	ENSG00000106624	rs13928	0.485053954	0.790841099	0.256636023	0.070053683	-0.161390075	0.04562099	-0.394707371	0.465729246	0.22983094	0.171305868	0.34488978	0.252853814	0.363802572	0.292124982	0.999793506	0.945579785	Bacteria.Firmicutes.Negativicutes.Selenomonadales.Acidaminococcaceae	AEBP1
48674	ENSG00000106686	rs2295963	0.670396215	0.020234552	0.256621179	0.757983939	-0.077978327	0.533155367	-0.310864066	0.115253741	0.182386647	0.223975499	0.271620111	0.372470683	0.429838247	0.024410964	0.999793506	0.963357573	Bacteria.Firmicutes.Negativicutes.Selenomonadales.Acidaminococcaceae	SPATA6L
48675	ENSG00000106701	rs10491808	0.874649691	0.521214898	0.646341439	0.922318581	0.033279426	-0.148886847	0.144035723	0.032756789	0.210126088	0.230842091	0.312445702	0.334618625	0.491740006	0.219137727	0.999793506	0.966868074	Bacteria.Firmicutes.Negativicutes.Selenomonadales.Acidaminococcaceae	FSD1L
48676	ENSG00000106714	rs1758550	0.636906656	0.741305476	0.936107079	0.157077823	0.076886714	0.113389268	-0.018313989	-0.591927042	0.162120667	0.342010893	0.227574829	0.41350122	0.419870818	0.278460132	0.999793506	0.945579785	Bacteria.Firmicutes.Negativicutes.Selenomonadales.Acidaminococcaceae	CNTNAP3
48677	ENSG00000106733	rs73544571	0.003114923	0.000369025	0.059437793	0.178512501	0.590520953	-0.722649267	-0.522017016	0.362472891	0.19230077	0.19230077	0.272092416	0.266514255	0.021631506	0.001536206	0.999793506	0.945579785	Bacteria.Firmicutes.Negativicutes.Selenomonadales.Acidaminococcaceae	NMRK1
48678	ENSG00000106771	rs1051474	0.130620543	0.171867736	0.550868201	0.963194057	-0.323606306	0.30071535	0.17778543	0.015125207	0.21136837	0.217679259	0.296514854	0.326509224	0.181418237	0.103227794	0.999793506	0.968025298	Bacteria.Firmicutes.Negativicutes.Selenomonadales.Acidaminococcaceae	TMEM245
48679	ENSG00000106772	rs7036140	0.633813544	0.025474108	0.187470093	0.549480298	0.08018169	-0.75500282	0.313974151	-0.250660113	0.167526077	0.330159612	0.235693683	0.416600613	0.418620352	0.02906928	0.999793506	0.951420821	Bacteria.Firmicutes.Negativicutes.Selenomonadales.Acidaminococcaceae	PRUNE2
48680	ENSG00000106823	rs1475379	0.541554914	0.320887413	0.849072814	0.874805898	-0.113429459	0.234786442	-0.049518088	0.056483095	0.184828604	0.234722227	0.259173317	0.357082676	0.385511266	0.157765111	0.999793506	0.964237576	Bacteria.Firmicutes.Negativicutes.Selenomonadales.Acidaminococcaceae	ECM2
48681	ENSG00000106853	rs71501685	0.20778021	0.000843526	0.81310205	0.059355622	-0.223120221	1.578155717	0.059862791	-1.129672531	0.175360173	0.450795786	0.252172243	0.588627002	0.231067421	0.002753349	0.999793506	0.935628981	Bacteria.Firmicutes.Negativicutes.Selenomonadales.Acidaminococcaceae	PTGR1
48682	ENSG00000106868	rs781622	0.004757157	0.0020705	0.990754628	0.874857897	-0.861518104	0.616091775	0.005281166	-0.045334799	0.29467519	0.191996623	0.454009843	0.286723932	0.027662641	0.005168139	0.999793506	0.964237576	Bacteria.Firmicutes.Negativicutes.Selenomonadales.Acidaminococcaceae	SUSD1
48683	ENSG00000106992	rs968463	0.099091326	0.050034112	0.381722545	0.502529145	-0.529317418	0.453195053	-0.493497073	0.250564393	0.316347299	0.22695706	0.560343428	0.371607023	0.156292622	0.045034744	0.999793506	0.951420821	Bacteria.Firmicutes.Negativicutes.Selenomonadales.Acidaminococcaceae	AK1
48684	ENSG00000107020	rs2104175	1.82329441031802e-06	1.04564192088433e-06	0.146779514	0.306719402	1.477570389	-0.947638993	-0.638119352	0.274459176	0.281688619	0.175789852	0.434525132	0.266405187	0.000106666	1.76436547120932e-05	0.999793506	0.950623018	Bacteria.Firmicutes.Negativicutes.Selenomonadales.Acidaminococcaceae	PLGRKT
48685	ENSG00000107099	rs10814494	0.400826962	0.893967588	0.191625052	0.474414201	-0.161232161	0.03773084	0.345519542	-0.256547747	0.190651116	0.281976803	0.261852887	0.356565747	0.330551986	0.318683991	0.999793506	0.951420821	Bacteria.Firmicutes.Negativicutes.Selenomonadales.Acidaminococcaceae	DOCK8
48686	ENSG00000107104	rs10815440	0.140748158	0.09737212	0.824101617	0.934584143	-0.801187405	0.512088358	-0.180473517	0.036999757	0.537279423	0.304456298	0.80867503	0.449041893	0.189090718	0.070495278	0.999793506	0.967515044	Bacteria.Firmicutes.Negativicutes.Selenomonadales.Acidaminococcaceae	KANK1
48687	ENSG00000107223	rs7025238	0.91408002	0.625002833	0.333973948	0.584093132	-0.041085233	0.12096884	-0.562079877	0.198921381	0.379314833	0.246317235	0.577452758	0.361567943	0.501124843	0.246167437	0.999793506	0.954488284	Bacteria.Firmicutes.Negativicutes.Selenomonadales.Acidaminococcaceae	EDF1
48688	ENSG00000107263	rs7045366	0.219506954	0.575287921	0.481712876	0.86159764	-0.237211287	0.112867517	0.200330342	0.049609531	0.191330365	0.200431049	0.283105722	0.283429272	0.238342112	0.23293712	0.999793506	0.963389853	Bacteria.Firmicutes.Negativicutes.Selenomonadales.Acidaminococcaceae	RAPGEF1
48689	ENSG00000107331	rs2784060	0.07828778	0.010206289	0.756144294	0.796988786	0.330299592	-0.6278573	-0.08245569	0.084963081	0.18463671	0.237290498	0.264398816	0.328927264	0.136039234	0.015037353	0.999793506	0.963389853	Bacteria.Firmicutes.Negativicutes.Selenomonadales.Acidaminococcaceae	ABCA2
48690	ENSG00000107372	rs13440221	0.404118987	0.000723745	0.853008037	0.760589909	0.148237539	-1.090335047	0.045635861	0.199517671	0.176522884	0.307203965	0.245327114	0.652039105	0.332131829	0.002482137	0.999793506	0.963377887	Bacteria.Firmicutes.Negativicutes.Selenomonadales.Acidaminococcaceae	ZFAND5
48691	ENSG00000107521	rs10786420	0.014761832	0.009600524	0.925659692	0.784686361	-0.684879657	0.543875473	0.040379239	0.087376626	0.273407383	0.203785832	0.431081207	0.318486953	0.053170218	0.014429446	0.999793506	0.963389853	Bacteria.Firmicutes.Negativicutes.Selenomonadales.Acidaminococcaceae	HPS1
48692	ENSG00000107537	rs654553	0.129640602	0.161657571	0.993183691	0.758610233	0.447541819	-0.27648116	-0.003964422	-0.094028149	0.291560681	0.195306041	0.462269134	0.304689393	0.180904385	0.099262426	0.999793506	0.963377887	Bacteria.Firmicutes.Negativicutes.Selenomonadales.Acidaminococcaceae	PHYH
48693	ENSG00000107581	rs12416031	0.924252793	0.530898335	0.831422637	0.207536791	0.018830686	-0.194248791	-0.06069261	0.574437036	0.197287766	0.308327836	0.283961781	0.45123109	0.503478948	0.221375483	0.999793506	0.945579785	Bacteria.Firmicutes.Negativicutes.Selenomonadales.Acidaminococcaceae	EIF3A
48694	ENSG00000107669	rs10887024	0.501326471	0.551996947	0.889486533	0.924062729	-0.151325283	0.158317515	-0.044820443	0.036108245	0.223794977	0.264797788	0.321293891	0.377353743	0.368866577	0.227026214	0.999793506	0.966868074	Bacteria.Firmicutes.Negativicutes.Selenomonadales.Acidaminococcaceae	ATE1
48695	ENSG00000107731	rs7893421	0.173635829	0.087174376	0.827556209	0.861867532	-0.311405516	0.382997239	0.074109672	-0.056490013	0.226361026	0.220529429	0.338839015	0.323376014	0.210150745	0.065325197	0.999793506	0.963389853	Bacteria.Firmicutes.Negativicutes.Selenomonadales.Acidaminococcaceae	UNC5B
48696	ENSG00000107779	rs11202265	0.014256185	0.005099831	0.327104945	0.149794326	0.617563281	-0.658449293	-0.354508112	0.451872143	0.245210348	0.227129256	0.359029658	0.310033368	0.052423773	0.009206712	0.999793506	0.945579785	Bacteria.Firmicutes.Negativicutes.Selenomonadales.Acidaminococcaceae	BMPR1A
48697	ENSG00000107789	rs3847450	0.956418809	0.547239566	0.158004553	0.439975904	-0.012693999	-0.143107993	0.5053535	-0.253045635	0.231391812	0.236515005	0.353824544	0.325668994	0.510486025	0.225582778	0.999793506	0.951420821	Bacteria.Firmicutes.Negativicutes.Selenomonadales.Acidaminococcaceae	MINPP1
48698	ENSG00000107807	rs2788730	0.007984339	0.012102328	0.446695916	0.827578085	0.847804996	-0.510649851	-0.338340285	0.064423358	0.309738929	0.197814246	0.441938427	0.294589917	0.036802035	0.016967443	0.999793506	0.963389853	Bacteria.Firmicutes.Negativicutes.Selenomonadales.Acidaminococcaceae	TLX1
48699	ENSG00000107819	rs807052	0.780637622	0.050977939	0.913870765	0.157680549	-0.047595788	0.667396482	-0.028176412	-0.594932417	0.170200581	0.335639978	0.259501051	0.416213842	0.464913333	0.045520143	0.999793506	0.945579785	Bacteria.Firmicutes.Negativicutes.Selenomonadales.Acidaminococcaceae	SFXN3
48700	ENSG00000107897	rs788230	0.275380234	0.030491642	0.660581744	0.375409025	-0.230423842	0.597997774	0.123877939	-0.380057079	0.209472181	0.270349959	0.280818683	0.425826831	0.269446118	0.032738973	0.999793506	0.951420821	Bacteria.Firmicutes.Negativicutes.Selenomonadales.Acidaminococcaceae	ACBD5
48701	ENSG00000107902	rs2885520	0.142762959	0.071279574	0.932663041	0.689604911	-0.844661166	0.584457903	0.084146094	-0.217616974	0.569353685	0.318734141	0.992022912	0.542444949	0.190472055	0.056531338	0.999793506	0.963357573	Bacteria.Firmicutes.Negativicutes.Selenomonadales.Acidaminococcaceae	LHPP
48702	ENSG00000107951	rs10826789	0.140289425	0.152353943	0.401824362	0.186915541	-0.570291955	0.340581237	-0.431680729	0.445444031	0.381990808	0.235167451	0.511534958	0.333959389	0.188737106	0.095923379	0.999793506	0.945579785	Bacteria.Firmicutes.Negativicutes.Selenomonadales.Acidaminococcaceae	MTPAP
48703	ENSG00000107959	rs7078068	0.001005333	0.001258878	0.325287403	0.787605014	-1.024837464	0.70837882	0.38282949	-0.074586283	0.297494484	0.210048573	0.386247516	0.275698048	0.01096531	0.0036456	0.999793506	0.963389853	Bacteria.Firmicutes.Negativicutes.Selenomonadales.Acidaminococcaceae	PITRM1
48704	ENSG00000108094	rs16935881	0.463155791	0.478707886	0.167229622	0.195828334	-0.153342914	-0.234069605	0.379714102	-0.638323536	0.207774814	0.328520827	0.271848902	0.488400047	0.355455542	0.20576429	0.999793506	0.945579785	Bacteria.Firmicutes.Negativicutes.Selenomonadales.Acidaminococcaceae	CUL2
48705	ENSG00000108107	rs17700376	0.725827798	0.206532179	0.827097242	0.583063535	0.07611058	-0.303451981	0.063876875	0.179134437	0.216100575	0.237834034	0.291265407	0.324710759	0.448602693	0.116494209	0.999793506	0.954488284	Bacteria.Firmicutes.Negativicutes.Selenomonadales.Acidaminococcaceae	RPL28
48706	ENSG00000108187	rs2305083	0.423370619	0.063678306	0.817381118	0.604020064	-0.171254647	0.530506044	-0.06926787	-0.199944333	0.212561703	0.281192702	0.298758607	0.383645737	0.338584995	0.05246469	0.999793506	0.958566784	Bacteria.Firmicutes.Negativicutes.Selenomonadales.Acidaminococcaceae	PBLD
48707	ENSG00000108242	rs2860840	0.498289446	0.223962166	0.849483682	0.874599588	-0.168429884	0.244469168	0.060184448	0.047566821	0.247326716	0.199116924	0.315870656	0.300215586	0.368552447	0.123403278	0.999793506	0.964237576	Bacteria.Firmicutes.Negativicutes.Selenomonadales.Acidaminococcaceae	CYP2C18
48708	ENSG00000108244	rs72826003	0.331224287	0.076325706	0.84379272	0.448520789	0.180810634	-0.696662119	-0.05138687	0.391637008	0.184694686	0.386797936	0.259748051	0.51362331	0.296728429	0.059477353	0.999793506	0.951420821	Bacteria.Firmicutes.Negativicutes.Selenomonadales.Acidaminococcaceae	KRT23
48709	ENSG00000108306	rs12600625	0.022616863	0.001037733	0.200307134	0.509532505	0.415949313	-0.639765005	0.334693722	-0.166716301	0.178101944	0.186263472	0.258687021	0.251372585	0.068252201	0.003226697	0.999793506	0.951420821	Bacteria.Firmicutes.Negativicutes.Selenomonadales.Acidaminococcaceae	FBXL20
48710	ENSG00000108349	rs75905358	0.037927907	0.03807565	0.474938699	0.63183533	-0.371183721	0.457659205	0.184368495	0.162255631	0.175180379	0.216164087	0.256552225	0.337035986	0.092686407	0.038086396	0.999793506	0.961723253	Bacteria.Firmicutes.Negativicutes.Selenomonadales.Acidaminococcaceae	CASC3
48711	ENSG00000108384	rs62081322	0.001256031	7.08009497568702e-06	0.620904833	0.931165348	-0.522811025	0.895980343	0.106945548	0.023515597	0.154990265	0.183430852	0.215206187	0.271185402	0.012652589	7.99996133600693e-05	0.999793506	0.967515044	Bacteria.Firmicutes.Negativicutes.Selenomonadales.Acidaminococcaceae	RAD51C
48712	ENSG00000108389	rs3744109	0.385954997	0.416514245	0.882806432	0.442844649	0.197700889	-0.18791281	0.045904201	-0.255338292	0.226499003	0.229805733	0.310178194	0.330699846	0.323288674	0.186523627	0.999793506	0.951420821	Bacteria.Firmicutes.Negativicutes.Selenomonadales.Acidaminococcaceae	MTMR4
48713	ENSG00000108395	rs7503190	0.063589559	0.195691209	0.880286002	0.435674803	-0.606135635	0.28126844	0.070235495	0.236369832	0.321169406	0.215139864	0.464519574	0.301351565	0.121329299	0.11241484	0.999793506	0.951420821	Bacteria.Firmicutes.Negativicutes.Selenomonadales.Acidaminococcaceae	TRIM37
48714	ENSG00000108433	rs197919	0.674369223	0.194092683	0.249776149	0.425836241	-0.090459591	0.248014418	-0.336507414	0.213097187	0.21432543	0.189017262	0.289773598	0.265915495	0.430669238	0.11169938	0.999793506	0.951420821	Bacteria.Firmicutes.Negativicutes.Selenomonadales.Acidaminococcaceae	GOSR2
48715	ENSG00000108439	rs2325749	0.010048499	0.000453647	0.187190879	0.173920087	-0.518961974	0.930048019	0.359449794	-0.495168467	0.195702476	0.251729333	0.269658213	0.360179789	0.042729677	0.001811029	0.999793506	0.945579785	Bacteria.Firmicutes.Negativicutes.Selenomonadales.Acidaminococcaceae	PNPO
48716	ENSG00000108443	rs1051424	0.068106833	0.561189312	0.086946723	0.816575523	-0.286286794	0.168624737	0.392715407	-0.100514174	0.154317881	0.288702319	0.225958478	0.431587628	0.126915652	0.229027851	0.999793506	0.963389853	Bacteria.Firmicutes.Negativicutes.Selenomonadales.Acidaminococcaceae	RPS6KB1
48717	ENSG00000108556	rs142969103	0.040847377	0.006519473	0.574247232	0.905866284	-0.294218175	0.774188663	0.111911858	0.047330586	0.141000665	0.275408598	0.19819264	0.398686639	0.095660616	0.010916147	0.999793506	0.964984332	Bacteria.Firmicutes.Negativicutes.Selenomonadales.Acidaminococcaceae	CHRNE
48718	ENSG00000108559	rs1806267	0.431724592	0.177635541	0.610390649	0.7195225	0.178896439	-0.312716207	0.163668123	-0.114546878	0.226117436	0.229459034	0.319668238	0.317602804	0.341279058	0.105342174	0.999793506	0.963357573	Bacteria.Firmicutes.Negativicutes.Selenomonadales.Acidaminococcaceae	NUP88
48719	ENSG00000108578	rs12941223	0.108522163	0.081281095	0.552402251	0.697380886	-0.336432572	0.356118925	0.166500132	-0.125313837	0.206749004	0.201105304	0.278768701	0.320835916	0.163182965	0.062227667	0.999793506	0.963357573	Bacteria.Firmicutes.Negativicutes.Selenomonadales.Acidaminococcaceae	BLMH
48720	ENSG00000108582	rs8078475	0.01512191	0.009861987	0.063104738	0.138072681	-0.541100881	0.514775272	0.63003158	-0.408271005	0.216822016	0.193611114	0.33320271	0.271911464	0.053566642	0.014682916	0.999793506	0.945579785	Bacteria.Firmicutes.Negativicutes.Selenomonadales.Acidaminococcaceae	CPD
48721	ENSG00000108592	rs2665833	0.068548836	0.035300596	0.692650844	0.554110865	-0.570338903	0.43515452	0.159867767	-0.172520313	0.307936424	0.202419606	0.40266585	0.290098034	0.127080725	0.036114297	0.999793506	0.951420821	Bacteria.Firmicutes.Negativicutes.Selenomonadales.Acidaminococcaceae	FTSJ3
48722	ENSG00000108604	rs28463311	0.105843451	0.01912475	0.420151019	0.218981467	-0.311029331	0.574834562	0.217697523	-0.421936524	0.189655977	0.239215445	0.268329795	0.339934064	0.161721067	0.023384185	0.999793506	0.945579785	Bacteria.Firmicutes.Negativicutes.Selenomonadales.Acidaminococcaceae	SMARCD2
48723	ENSG00000108639	rs4470212	0.352861187	0.154934239	0.857894664	0.749442159	0.185706298	-0.360855366	-0.049241277	-0.133234467	0.198455359	0.250759166	0.273917078	0.415407054	0.308041546	0.097070071	0.999793506	0.963357573	Bacteria.Firmicutes.Negativicutes.Selenomonadales.Acidaminococcaceae	SYNGR2
48724	ENSG00000108654	rs1991401	0.379516213	0.099336423	0.599545099	0.444539567	0.17809071	-0.346573016	-0.149052479	0.238833598	0.201273822	0.207283315	0.28248843	0.310481588	0.320365972	0.071562195	0.999793506	0.951420821	Bacteria.Firmicutes.Negativicutes.Selenomonadales.Acidaminococcaceae	DDX5
48725	ENSG00000108700	rs3138035	0.097718636	0.01443863	0.152875961	0.029463479	0.367778738	-0.578635947	-0.457254146	0.751219742	0.21888976	0.23020439	0.316137101	0.337423389	0.155141534	0.019213757	0.999793506	0.935628981	Bacteria.Firmicutes.Negativicutes.Selenomonadales.Acidaminococcaceae	CCL8
48726	ENSG00000108771	rs2277621	0.005684012	5.27540801231345e-05	0.48869401	0.349240527	0.482988365	-1.140259776	-0.168044009	0.320159062	0.168854991	0.263369461	0.241322104	0.339559253	0.030313125	0.000372967	0.999793506	0.950905272	Bacteria.Firmicutes.Negativicutes.Selenomonadales.Acidaminococcaceae	DHX58
48727	ENSG00000108797	rs4028634	0.063466298	0.08447601	0.121498468	0.216617847	-0.531894907	0.332755739	0.605375027	-0.342741005	0.281697202	0.189920215	0.385829509	0.274698579	0.121312639	0.06405365	0.999793506	0.945579785	Bacteria.Firmicutes.Negativicutes.Selenomonadales.Acidaminococcaceae	CNTNAP1
48728	ENSG00000108823	rs2412299	0.333808481	0.453255673	0.938959684	0.385308072	0.356616075	-0.192877309	0.036695707	-0.280290912	0.366243224	0.255625526	0.477346894	0.320680018	0.298351258	0.198175383	0.999793506	0.951420821	Bacteria.Firmicutes.Negativicutes.Selenomonadales.Acidaminococcaceae	SGCA
48729	ENSG00000108846	rs11658264	0.092109378	0.070640749	0.461815011	0.736007437	0.461746297	-0.433007753	-0.270627546	0.111493936	0.270089525	0.235593252	0.365590342	0.329285677	0.15032567	0.056330706	0.999793506	0.963357573	Bacteria.Firmicutes.Negativicutes.Selenomonadales.Acidaminococcaceae	ABCC3
48730	ENSG00000108849	rs11651547	0.214300842	0.143898143	0.715766507	0.65522728	-0.216258573	0.516777752	-0.093368829	0.188224191	0.172442682	0.349346149	0.255306062	0.419601019	0.234669055	0.092111816	0.999793506	0.963357573	Bacteria.Firmicutes.Negativicutes.Selenomonadales.Acidaminococcaceae	PPY
48731	ENSG00000108924	rs884303	0.132835448	0.081988954	0.640147741	0.455431244	-0.362661299	0.428785437	0.162097872	-0.260796366	0.238264441	0.242716902	0.345116008	0.347318272	0.182967048	0.062618068	0.999793506	0.951420821	Bacteria.Firmicutes.Negativicutes.Selenomonadales.Acidaminococcaceae	HLF
48732	ENSG00000108946	rs8080306	0.737747193	0.944094898	0.75066293	0.395217874	-0.124548694	-0.017403566	-0.159572665	0.284834519	0.37037824	0.24722505	0.500048214	0.332804054	0.452005189	0.330148944	0.999793506	0.951420821	Bacteria.Firmicutes.Negativicutes.Selenomonadales.Acidaminococcaceae	PRKAR1A
48733	ENSG00000108947	rs307629	0.462055946	0.026054058	0.320768417	0.752730814	0.101787554	-0.839070031	0.197750067	-0.138412727	0.137578963	0.368417677	0.197647001	0.437494207	0.355145392	0.029381772	0.999793506	0.963357573	Bacteria.Firmicutes.Negativicutes.Selenomonadales.Acidaminococcaceae	EFNB3
48734	ENSG00000109016	rs2279164	0.835125919	0.912682697	0.489045921	0.146252897	0.044069395	0.01773103	0.211441053	-0.421270653	0.210889597	0.16106959	0.303889955	0.286482724	0.479697779	0.323261235	0.999793506	0.945579785	Bacteria.Firmicutes.Negativicutes.Selenomonadales.Acidaminococcaceae	DHRS7B
48735	ENSG00000109066	rs72851753	0.250765992	0.16468943	0.348148892	0.406267321	-0.239163853	0.330219124	0.276115746	-0.278687341	0.206384248	0.234978803	0.292180098	0.333393539	0.256148073	0.100490221	0.999793506	0.951420821	Bacteria.Firmicutes.Negativicutes.Selenomonadales.Acidaminococcaceae	TMEM104
48736	ENSG00000109084	rs181910681	0.821323024	0.741185894	0.808464994	0.961987578	-0.049411472	0.111564105	0.07141858	-0.023148392	0.217903321	0.336344349	0.293425189	0.483834514	0.475682716	0.278460132	0.999793506	0.968025298	Bacteria.Firmicutes.Negativicutes.Selenomonadales.Acidaminococcaceae	TMEM97
48737	ENSG00000109089	rs34063142	0.196163384	0.005370098	0.424445528	0.90286076	-0.274581521	0.633904397	-0.237780095	0.04049782	0.210249883	0.220055923	0.295821999	0.330525175	0.224351904	0.009531463	0.999793506	0.964984332	Bacteria.Firmicutes.Negativicutes.Selenomonadales.Acidaminococcaceae	CDR2L
48738	ENSG00000109107	rs2286519	0.964943388	0.193501017	0.091251711	0.162372373	-0.00758931	0.385977535	-0.434670219	0.573984911	0.172012127	0.293766632	0.253565977	0.406164058	0.511989811	0.111531558	0.999793506	0.945579785	Bacteria.Firmicutes.Negativicutes.Selenomonadales.Acidaminococcaceae	ALDOC
48739	ENSG00000109111	rs976553729	0.861840509	0.837953867	0.52316387	0.370990879	0.028205337	-0.063085719	0.148554608	-0.416170315	0.16142901	0.307236547	0.23141185	0.4619723	0.488241994	0.304287529	0.999793506	0.951420821	Bacteria.Firmicutes.Negativicutes.Selenomonadales.Acidaminococcaceae	SUPT6H
48740	ENSG00000109133	rs1043343	0.362241582	0.013522524	0.975211697	0.199282258	0.177931391	-0.635611313	-0.008153167	0.570084334	0.193918061	0.250347141	0.261383261	0.439606127	0.311969581	0.018381245	0.999793506	0.945579785	Bacteria.Firmicutes.Negativicutes.Selenomonadales.Acidaminococcaceae	TMEM33
48741	ENSG00000109158	rs2271429	0.012769207	0.010133992	0.484773258	0.985595777	0.736030739	-0.596498681	-0.263818447	0.005403181	0.287405115	0.225211772	0.375453875	0.298129773	0.048992532	0.014999655	0.999793506	0.969154417	Bacteria.Firmicutes.Negativicutes.Selenomonadales.Acidaminococcaceae	GABRA4
48742	ENSG00000109180	rs2883562	0.146348108	0.051505704	0.913181117	0.975793172	0.35066023	-0.479971192	0.045709738	-0.010924579	0.238521704	0.241946651	0.417623184	0.358647977	0.192331925	0.045773294	0.999793506	0.968025298	Bacteria.Firmicutes.Negativicutes.Selenomonadales.Acidaminococcaceae	OCIAD1
48743	ENSG00000109220	rs7680754	0.952783002	0.635155891	0.122154889	0.208536127	-0.017927446	0.097117247	-0.694110171	0.439547698	0.301599219	0.203717017	0.443177718	0.346041938	0.509255832	0.248623086	0.999793506	0.945579785	Bacteria.Firmicutes.Negativicutes.Selenomonadales.Acidaminococcaceae	CHIC2
48744	ENSG00000109270	rs2298735	0.512784385	0.110293169	0.178612622	0.808037496	0.126568633	-0.376343628	0.435060057	-0.081839625	0.192318072	0.232456677	0.319959973	0.335476327	0.373712041	0.076690939	0.999793506	0.963389853	Bacteria.Firmicutes.Negativicutes.Selenomonadales.Acidaminococcaceae	LAMTOR3
48745	ENSG00000109272	rs941757	0.215560585	0.098286586	0.947990971	0.823533922	0.416635961	-0.395122206	0.032157492	0.076300139	0.333146591	0.235570214	0.49108667	0.340770976	0.235781053	0.071035417	0.999793506	0.963389853	Bacteria.Firmicutes.Negativicutes.Selenomonadales.Acidaminococcaceae	PF4V1
48746	ENSG00000109320	rs11726195	0.704848789	0.792771099	0.854883081	0.780529315	-0.09457448	0.057551071	-0.071462093	0.085339185	0.2485831	0.218164467	0.389184436	0.305014767	0.441704577	0.292667045	0.999793506	0.963389853	Bacteria.Firmicutes.Negativicutes.Selenomonadales.Acidaminococcaceae	NFKB1
48747	ENSG00000109323	rs223490	0.051890676	0.134308931	0.446755239	0.888090827	-0.398494901	0.305099549	0.244795987	0.043989673	0.201216333	0.201222077	0.319793246	0.311379542	0.109282679	0.087478015	0.999793506	0.96478331	Bacteria.Firmicutes.Negativicutes.Selenomonadales.Acidaminococcaceae	MANBA
48748	ENSG00000109332	rs223332	0.038166928	0.008674651	0.411824211	0.255289786	0.481082427	-0.575567666	-0.291792193	0.348352838	0.22733872	0.212655901	0.353258188	0.303516548	0.092917662	0.013502939	0.999793506	0.945579785	Bacteria.Firmicutes.Negativicutes.Selenomonadales.Acidaminococcaceae	UBE2D3
48749	ENSG00000109445	rs7679975	0.85232917	0.120671298	0.544708691	0.165177072	0.03315508	-0.400677896	-0.176288145	0.48393905	0.177404465	0.254790025	0.289515934	0.344767207	0.485593459	0.0817687	0.999793506	0.945579785	Bacteria.Firmicutes.Negativicutes.Selenomonadales.Acidaminococcaceae	ZNF330
48750	ENSG00000109466	rs72701616	0.011933398	0.018032382	0.085515337	0.463126779	-0.558281754	0.569612223	0.551735568	-0.276387386	0.215817845	0.234756033	0.315978693	0.374471803	0.046825593	0.022452537	0.999793506	0.951420821	Bacteria.Firmicutes.Negativicutes.Selenomonadales.Acidaminococcaceae	KLHL2
48751	ENSG00000109472	rs62352298	0.15345878	0.010172993	0.733917157	0.827403358	-0.301609265	0.609506082	-0.10229631	-0.076995969	0.208827788	0.230248132	0.299653484	0.351718678	0.197639782	0.01503042	0.999793506	0.963389853	Bacteria.Firmicutes.Negativicutes.Selenomonadales.Acidaminococcaceae	CPE
48752	ENSG00000109536	rs11132780	0.166867101	0.100784479	0.868028546	0.8123346	-0.342242033	0.396347137	0.053890051	-0.076303058	0.244809198	0.238087938	0.323040611	0.320087068	0.205628665	0.072262964	0.999793506	0.963389853	Bacteria.Firmicutes.Negativicutes.Selenomonadales.Acidaminococcaceae	FRG1
48753	ENSG00000109572	rs17627811	0.009125936	0.000908784	0.614921256	0.392363534	0.696096579	-0.666142627	-0.175663027	0.22573286	0.258988477	0.191577966	0.347507101	0.262153218	0.040290266	0.002904239	0.999793506	0.951420821	Bacteria.Firmicutes.Negativicutes.Selenomonadales.Acidaminococcaceae	CLCN3
48754	ENSG00000109667	rs13150928	0.019012821	0.009429625	0.950010541	0.826190821	0.629781118	-0.598192848	-0.022892287	-0.068706875	0.261826086	0.223576585	0.363738668	0.311628479	0.06134872	0.014305532	0.999793506	0.963389853	Bacteria.Firmicutes.Negativicutes.Selenomonadales.Acidaminococcaceae	SLC2A9
48755	ENSG00000109689	rs7682512	0.287133414	0.059895129	0.936507418	0.545802429	0.283509813	-0.48585454	-0.030266986	0.206327113	0.26416346	0.253710368	0.378482804	0.339774509	0.275887641	0.050564847	0.999793506	0.951420821	Bacteria.Firmicutes.Negativicutes.Selenomonadales.Acidaminococcaceae	STIM2
48756	ENSG00000109743	rs8180240	0.027287555	0.004101535	0.768656246	0.291779198	-0.906233533	0.732565924	0.164073778	-0.358820765	0.40128272	0.246185053	0.555494314	0.337599892	0.076681774	0.00798546	0.999793506	0.945579785	Bacteria.Firmicutes.Negativicutes.Selenomonadales.Acidaminococcaceae	BST1
48757	ENSG00000109762	rs6833759	0.818915557	0.201207884	0.295000767	0.621214549	0.048309881	-0.267566539	0.331838585	-0.167544886	0.210162821	0.207223333	0.314322061	0.337449887	0.475211305	0.114031043	0.999793506	0.959612059	Bacteria.Firmicutes.Negativicutes.Selenomonadales.Acidaminococcaceae	SNX25
48758	ENSG00000109775	rs11132303	0.024918664	0.001912031	0.88950311	0.629458226	0.774420219	-0.688255496	0.069656031	0.163009666	0.337312971	0.212728524	0.49940241	0.336251079	0.072644237	0.004898181	0.999793506	0.961723253	Bacteria.Firmicutes.Negativicutes.Selenomonadales.Acidaminococcaceae	UFSP2
48759	ENSG00000109794	rs11734699	0.293229061	0.032345497	0.180910188	0.5832174	0.251466803	-0.450879113	0.479282569	-0.176481058	0.237312868	0.206161694	0.35437464	0.32003208	0.279003223	0.034086249	0.999793506	0.954488284	Bacteria.Firmicutes.Negativicutes.Selenomonadales.Acidaminococcaceae	FAM149A
48760	ENSG00000109805	rs7688403	0.474236767	0.35677839	0.699894546	0.497158636	0.154284999	-0.183835883	-0.119371145	0.186705581	0.21434831	0.198073115	0.308316481	0.273440453	0.359037076	0.169554476	0.999793506	0.951420821	Bacteria.Firmicutes.Negativicutes.Selenomonadales.Acidaminococcaceae	NCAPG
48761	ENSG00000109814	rs4453941	0.00263946	0.000698524	0.089573453	0.063407904	-1.009599422	0.774876852	0.742453887	-0.605240348	0.322840099	0.217638908	0.430811863	0.320469068	0.019869489	0.002443038	0.999793506	0.945579785	Bacteria.Firmicutes.Negativicutes.Selenomonadales.Acidaminococcaceae	UGDH
48762	ENSG00000109832	rs11220269	0.004097173	0.000600853	0.160465661	0.971119722	-0.539415007	0.824740741	0.346306138	-0.014212676	0.181252406	0.228615915	0.243924503	0.391063423	0.025515666	0.002223355	0.999793506	0.968025298	Bacteria.Firmicutes.Negativicutes.Selenomonadales.Acidaminococcaceae	DDX25
48763	ENSG00000109854	rs11025535	0.181114132	0.260385498	0.610808994	0.979171651	0.351174571	-0.238298545	-0.189660325	0.007729985	0.259776531	0.209884436	0.370870231	0.294946376	0.214491248	0.136447784	0.999793506	0.968025298	Bacteria.Firmicutes.Negativicutes.Selenomonadales.Acidaminococcaceae	HTATIP2
48764	ENSG00000109861	rs9737338	0.013114821	0.020845267	0.320459347	0.432713052	-0.96129248	0.583565291	0.494251378	-0.254225422	0.37687371	0.246390207	0.493675961	0.322024059	0.049938865	0.02500471	0.999793506	0.951420821	Bacteria.Firmicutes.Negativicutes.Selenomonadales.Acidaminococcaceae	CTSC
48765	ENSG00000109991	rs10896612	0.094216643	0.070902136	0.558460271	0.520894358	1.428799774	-0.818550778	-0.575516618	0.344521469	0.841266983	0.445785514	0.978496657	0.533752408	0.152083011	0.05646798	0.999793506	0.951420821	Bacteria.Firmicutes.Negativicutes.Selenomonadales.Acidaminococcaceae	P2RX3
48766	ENSG00000110002	rs3824997	0.035599837	0.009582721	0.893492822	0.86886419	-0.463792926	0.585325802	0.041556317	0.048814669	0.216105011	0.219259995	0.309173215	0.294498805	0.090477657	0.014429446	0.999793506	0.964038429	Bacteria.Firmicutes.Negativicutes.Selenomonadales.Acidaminococcaceae	VWA5A
48767	ENSG00000110011	rs3741404	0.937273814	0.990757693	0.224702266	0.158714699	-0.018503646	0.0028049	0.419758897	-0.495120891	0.234217692	0.2412108	0.342440865	0.347261384	0.505769491	0.340645789	0.999793506	0.945579785	Bacteria.Firmicutes.Negativicutes.Selenomonadales.Acidaminococcaceae	DNAJC4
48768	ENSG00000110042	rs75007399	0.441115763	0.383455255	0.879335894	0.81483235	0.149987755	-0.379704739	-0.042505422	0.140824282	0.193518033	0.432719476	0.278889168	0.598872595	0.344486679	0.177428831	0.999793506	0.963389853	Bacteria.Firmicutes.Negativicutes.Selenomonadales.Acidaminococcaceae	DTX4
48769	ENSG00000110057	rs308327	0.205144199	0.045352978	0.898646405	0.803507344	0.294861539	-0.424151483	0.043095622	-0.074931936	0.230386093	0.207852884	0.337026044	0.299932698	0.229343049	0.042563439	0.999793506	0.963389853	Bacteria.Firmicutes.Negativicutes.Selenomonadales.Acidaminococcaceae	UNC93B1
48770	ENSG00000110074	rs667627	0.050792364	0.001218945	0.445674008	0.216007773	-0.349157565	0.602192521	0.181661515	-0.401516491	0.175449797	0.178011244	0.236750348	0.321373523	0.108112371	0.003604185	0.999793506	0.945579785	Bacteria.Firmicutes.Negativicutes.Selenomonadales.Acidaminococcaceae	FOXRED1
48771	ENSG00000110203	rs139807659	0.480302892	0.077448707	0.815265485	0.763832299	-0.119783593	0.702619338	-0.05654362	-0.164852952	0.168732152	0.391628749	0.241033145	0.546385746	0.3617155	0.060123559	0.999793506	0.963389853	Bacteria.Firmicutes.Negativicutes.Selenomonadales.Acidaminococcaceae	FOLR3
48772	ENSG00000110218	rs4237562	0.833484712	0.529809831	0.878593388	0.799126395	0.08919686	-0.170760691	0.089957713	0.096151035	0.422572398	0.270326812	0.58659763	0.376291808	0.479040125	0.221375483	0.999793506	0.963389853	Bacteria.Firmicutes.Negativicutes.Selenomonadales.Acidaminococcaceae	PANX1
48773	ENSG00000110237	rs7941389	0.44546547	0.553835143	0.379137172	0.4634457	-0.116242175	0.222393627	0.195223504	-0.367841647	0.15142287	0.373700726	0.220460444	0.498738408	0.346355098	0.227412694	0.999793506	0.951420821	Bacteria.Firmicutes.Negativicutes.Selenomonadales.Acidaminococcaceae	ARHGEF17
48774	ENSG00000110324	rs11216667	0.747775318	0.423473214	0.55864937	0.722315979	-0.061224208	-0.23857223	0.152893024	0.136157612	0.189582335	0.29618232	0.260074928	0.38149104	0.455116107	0.188684688	0.999793506	0.963357573	Bacteria.Firmicutes.Negativicutes.Selenomonadales.Acidaminococcaceae	IL10RA
48775	ENSG00000110435	rs2956124	0.063374034	0.034516391	0.343882879	0.417739777	0.367662731	-0.43956616	-0.261381044	0.250361723	0.194648347	0.203561623	0.274135754	0.306987603	0.121256336	0.035570817	0.999793506	0.951420821	Bacteria.Firmicutes.Negativicutes.Selenomonadales.Acidaminococcaceae	PDHX
48776	ENSG00000110455	rs2074038	0.013106413	3.19988502344159e-05	0.519827529	0.143955634	-0.313195362	0.976459961	-0.11695029	0.478100881	0.122776051	0.218424445	0.18072183	0.323247385	0.049938865	0.000248435	0.999793506	0.945579785	Bacteria.Firmicutes.Negativicutes.Selenomonadales.Acidaminococcaceae	ACCS
48777	ENSG00000110514	rs35233100	0.347304164	0.002378901	0.493369694	0.92411954	0.127473733	-0.89065925	0.127854189	-0.044646583	0.134652369	0.281645637	0.185605482	0.466935122	0.306021452	0.0056377	0.999793506	0.966868074	Bacteria.Firmicutes.Negativicutes.Selenomonadales.Acidaminococcaceae	MADD
48778	ENSG00000110628	rs56361961	0.018160319	0.001656939	0.085020068	0.127528839	0.423289554	-1.144437915	-0.421009692	0.834143169	0.174653556	0.348625707	0.240721192	0.540371726	0.059969977	0.004386777	0.999793506	0.945579785	Bacteria.Firmicutes.Negativicutes.Selenomonadales.Acidaminococcaceae	SLC22A18
48779	ENSG00000110665	rs734094	0.502929301	0.20897714	0.803249677	0.723307506	0.132641842	-0.239798733	0.070701276	-0.09096438	0.196903456	0.188971175	0.28261994	0.255820705	0.369458647	0.117434911	0.999793506	0.963357573	Bacteria.Firmicutes.Negativicutes.Selenomonadales.Acidaminococcaceae	C11orf21
48780	ENSG00000110711	rs630172	0.165662636	0.045257626	0.285725424	0.078367363	0.43459772	-0.471704019	-0.480864067	0.563070561	0.309976534	0.231050199	0.446731765	0.314841177	0.205451	0.042551115	0.999793506	0.945579785	Bacteria.Firmicutes.Negativicutes.Selenomonadales.Acidaminococcaceae	AIP
48781	ENSG00000110719	rs35162070	0.420007184	0.741987645	0.461309537	0.75758151	0.145070545	-0.132155852	-0.195043608	-0.165947215	0.178755569	0.399709603	0.263185739	0.535379345	0.33743273	0.27846841	0.999793506	0.963357573	Bacteria.Firmicutes.Negativicutes.Selenomonadales.Acidaminococcaceae	TCIRG1
48782	ENSG00000110756	rs11024621	0.616817805	0.39835223	0.92875853	0.992302791	-0.092339532	0.301288522	-0.022808179	-0.004763969	0.18365767	0.354386847	0.254118206	0.491924534	0.413187508	0.181338193	0.999793506	0.969154417	Bacteria.Firmicutes.Negativicutes.Selenomonadales.Acidaminococcaceae	HPS5
48783	ENSG00000110768	rs9783386	0.019886077	0.01544231	0.729149048	0.691672222	-0.939236309	0.666366088	-0.172746852	0.133656777	0.39341604	0.267894343	0.496751068	0.335519701	0.062833632	0.020022594	0.999793506	0.963357573	Bacteria.Firmicutes.Negativicutes.Selenomonadales.Acidaminococcaceae	GTF2H1
48784	ENSG00000110786	rs7121896	0.014606223	0.005828477	0.466871132	0.854266867	-0.780280061	0.65934827	-0.384244468	0.064513119	0.310980562	0.23123774	0.525008631	0.349837443	0.053104052	0.01009031	0.999793506	0.963389853	Bacteria.Firmicutes.Negativicutes.Selenomonadales.Acidaminococcaceae	PTPN5
48785	ENSG00000110871	rs10774555	0.02723584	0.00247033	0.955832777	0.038402583	-0.423863041	0.582934509	0.013586516	0.574749762	0.187622299	0.185080193	0.244371542	0.271944312	0.076648017	0.005746757	0.999793506	0.935628981	Bacteria.Firmicutes.Negativicutes.Selenomonadales.Acidaminococcaceae	COQ5
48786	ENSG00000110906	rs10850234	0.862254321	0.445185939	0.73539652	0.489754355	-0.035060607	-0.253622773	0.093667106	0.342934208	0.201273208	0.330177924	0.275971929	0.493683758	0.488306647	0.195349818	0.999793506	0.951420821	Bacteria.Firmicutes.Negativicutes.Selenomonadales.Acidaminococcaceae	KCTD10
48787	ENSG00000110931	rs1151885	0.566860922	0.503554691	0.593505061	0.529513765	0.160553652	-0.151035054	0.193737196	-0.197662853	0.278923942	0.224537554	0.361172429	0.312689238	0.395361787	0.213200176	0.999793506	0.951420821	Bacteria.Firmicutes.Negativicutes.Selenomonadales.Acidaminococcaceae	CAMKK2
48788	ENSG00000110975	rs2128891	0.906109429	0.926891615	0.395202047	0.228173546	0.025775387	0.020660062	0.279097654	-0.364637069	0.217682529	0.224290545	0.326090051	0.299729748	0.500086467	0.326194097	0.999793506	0.945579785	Bacteria.Firmicutes.Negativicutes.Selenomonadales.Acidaminococcaceae	SYT10
48789	ENSG00000111011	rs12816396	0.014110302	0.001249052	0.023596104	0.005894709	-0.383896423	0.876946928	0.529018209	-0.962669383	0.152189663	0.259836777	0.228203231	0.338094841	0.052423773	0.003642147	0.999793506	0.896019745	Bacteria.Firmicutes.Negativicutes.Selenomonadales.Acidaminococcaceae	RSRC2
48790	ENSG00000111077	rs11170385	0.781211431	0.988498299	0.517534133	0.356392952	-0.081103482	0.003161884	-0.257150488	0.280537672	0.290803758	0.218493334	0.39519088	0.302020253	0.464913333	0.340119106	0.999793506	0.951420821	Bacteria.Firmicutes.Negativicutes.Selenomonadales.Acidaminococcaceae	TNS2
48791	ENSG00000111110	rs1666872	0.107163793	0.138448134	0.641958557	0.711265102	-0.396114206	0.274567826	0.16049749	0.102996021	0.242469426	0.183041389	0.343571243	0.277034055	0.162827302	0.089119024	0.999793506	0.963357573	Bacteria.Firmicutes.Negativicutes.Selenomonadales.Acidaminococcaceae	PPM1H
48792	ENSG00000111144	rs2246972	0.05013684	0.006620787	0.560849628	0.40957022	-0.512871214	0.695818992	0.200345641	-0.273629096	0.256961009	0.24802177	0.342713568	0.329668914	0.107071228	0.0110246	0.999793506	0.951420821	Bacteria.Firmicutes.Negativicutes.Selenomonadales.Acidaminococcaceae	LTA4H
48793	ENSG00000111181	rs10848574	0.351025885	0.211894151	0.17435088	0.173439879	-0.259347683	0.282254511	-0.478849772	0.412084098	0.276091051	0.223872523	0.348663387	0.299406005	0.307718442	0.118442993	0.999793506	0.945579785	Bacteria.Firmicutes.Negativicutes.Selenomonadales.Acidaminococcaceae	SLC6A12
48794	ENSG00000111203	rs3814249	0.0789273	0.080888431	0.264162903	0.932984763	-0.304061598	0.409945906	0.259861787	-0.028282975	0.170342669	0.231196182	0.230713437	0.3350409	0.136504337	0.061964535	0.999793506	0.967515044	Bacteria.Firmicutes.Negativicutes.Selenomonadales.Acidaminococcaceae	ITFG2
48795	ENSG00000111237	rs6606687	0.004183001	0.004693954	0.731752263	0.664585449	1.252328719	-0.723589788	0.309796696	-0.212761135	0.421829907	0.24709918	0.899857454	0.488456157	0.025722396	0.008735224	0.999793506	0.963357573	Bacteria.Firmicutes.Negativicutes.Selenomonadales.Acidaminococcaceae	VPS29
48796	ENSG00000111254	rs979877	0.000232246	4.14301472296021e-06	0.923601878	0.603697526	-0.789318314	0.990330494	0.026574846	-0.139122637	0.202502776	0.196953698	0.276043246	0.266705002	0.003865217	5.29600161908542e-05	0.999793506	0.958566784	Bacteria.Firmicutes.Negativicutes.Selenomonadales.Acidaminococcaceae	AKAP3
48797	ENSG00000111261	rs11608549	0.134576664	0.118805713	0.25066218	0.125554805	0.393902839	-0.347260914	-0.456431307	0.506788788	0.259972157	0.21969094	0.393786032	0.32657156	0.184128081	0.080833467	0.999793506	0.945579785	Bacteria.Firmicutes.Negativicutes.Selenomonadales.Acidaminococcaceae	MANSC1
48798	ENSG00000111275	rs10744777	0.028293309	0.042341388	0.537238239	0.941824484	0.399325276	-0.363194326	-0.1716156	-0.019698955	0.178009453	0.175378183	0.276671725	0.268892325	0.078101603	0.040836826	0.999793506	0.968025298	Bacteria.Firmicutes.Negativicutes.Selenomonadales.Acidaminococcaceae	ALDH2
48799	ENSG00000111305	rs10772620	0.223342632	0.030679959	0.845517312	0.60155809	-0.278694314	0.617815365	-0.067315219	-0.206024325	0.226685873	0.279636952	0.344110934	0.392631449	0.240775483	0.03287545	0.999793506	0.958566784	Bacteria.Firmicutes.Negativicutes.Selenomonadales.Acidaminococcaceae	GSG1
48800	ENSG00000111321	rs10849448	0.020121864	0.026585848	0.265680769	0.531546746	1.030546619	-0.595304676	-0.635283675	0.226783286	0.432519389	0.262347877	0.565836647	0.360539848	0.063474758	0.029826908	0.999793506	0.951420821	Bacteria.Firmicutes.Negativicutes.Selenomonadales.Acidaminococcaceae	LTBR
48801	ENSG00000111328	rs12824957	0.307372693	0.043260059	0.400690538	0.286058272	0.179061547	-0.639996131	0.21109559	-0.442023365	0.174043794	0.310453258	0.24954011	0.410934317	0.285701844	0.041442994	0.999793506	0.945579785	Bacteria.Firmicutes.Negativicutes.Selenomonadales.Acidaminococcaceae	CDK2AP1
48802	ENSG00000111364	rs884892	0.957400765	0.672721775	0.454060093	0.750668529	-0.008779703	-0.113895377	0.182157194	-0.107494416	0.163733107	0.268408294	0.241850222	0.336859952	0.510568102	0.259080516	0.999793506	0.963357573	Bacteria.Firmicutes.Negativicutes.Selenomonadales.Acidaminococcaceae	DDX55
48803	ENSG00000111615	rs10735988	0.684040776	0.439458051	0.840236805	0.593588646	0.216275503	-0.235837692	-0.222715779	0.315990299	0.529068363	0.303177386	1.100378562	0.589215062	0.433689544	0.193372793	0.999793506	0.957631907	Bacteria.Firmicutes.Negativicutes.Selenomonadales.Acidaminococcaceae	KRR1
48804	ENSG00000111652	rs11227	0.044082779	0.02830365	0.310261508	0.375770488	0.598864699	-0.487660682	0.457328126	-0.28014264	0.291675371	0.217401986	0.447196341	0.314119004	0.09940236	0.031337406	0.999793506	0.951420821	Bacteria.Firmicutes.Negativicutes.Selenomonadales.Acidaminococcaceae	COPS7A
48805	ENSG00000111666	rs7135472	0.286112635	0.167957371	0.756796065	0.399214232	0.251096511	-0.304505829	0.101163957	-0.290848903	0.233462588	0.218384254	0.32528639	0.342736724	0.275353351	0.101602458	0.999793506	0.951420821	Bacteria.Firmicutes.Negativicutes.Selenomonadales.Acidaminococcaceae	CHPT1
48806	ENSG00000111670	rs55700669	0.841265795	0.00021406	0.652042814	0.004208799	0.032113928	-0.99043691	0.106336622	1.21132455	0.15970913	0.252522306	0.234728206	0.408313927	0.482077073	0.001075996	0.999793506	0.896019745	Bacteria.Firmicutes.Negativicutes.Selenomonadales.Acidaminococcaceae	GNPTAB
48807	ENSG00000111671	rs7134129	0.200228605	0.019307708	0.162967431	0.236371213	-0.212674962	0.565276076	-0.36421511	0.414111963	0.164348855	0.235610487	0.258097091	0.346493979	0.226055079	0.02353966	0.999793506	0.945579785	Bacteria.Firmicutes.Negativicutes.Selenomonadales.Acidaminococcaceae	SPSB2
48808	ENSG00000111678	rs12813289	0.866605722	0.316279201	0.625035727	0.992348077	0.032235048	-0.248792347	0.150470617	-0.003848656	0.191150336	0.24634898	0.306418051	0.399762013	0.490052144	0.156349859	0.999793506	0.969154417	Bacteria.Firmicutes.Negativicutes.Selenomonadales.Acidaminococcaceae	C12orf57
48809	ENSG00000111725	rs4213	0.176747253	0.013484386	0.991724666	0.685835779	-0.282793425	0.603489692	-0.003029466	-0.141348693	0.207071767	0.237593598	0.290966111	0.347867822	0.212334739	0.018349112	0.999793506	0.963357573	Bacteria.Firmicutes.Negativicutes.Selenomonadales.Acidaminococcaceae	PRKAB1
48810	ENSG00000111729	rs10840759	0.874952802	0.50678528	0.520686218	0.885071642	-0.036294076	-0.222672756	0.196209324	0.063284398	0.229720776	0.333568085	0.303826518	0.436107879	0.491740006	0.214281216	0.999793506	0.96478331	Bacteria.Firmicutes.Negativicutes.Selenomonadales.Acidaminococcaceae	CLEC4A
48811	ENSG00000111731	rs11046462	0.716352769	0.995453638	0.154149274	0.330747197	-0.175750092	0.001602583	0.931019529	-0.374606789	0.48160729	0.280171512	0.645717541	0.382273727	0.445399369	0.341627357	0.999793506	0.950623018	Bacteria.Firmicutes.Negativicutes.Selenomonadales.Acidaminococcaceae	C2CD5
48812	ENSG00000111737	rs3852588	0.838875669	0.679228456	0.641878001	0.807766163	-0.042380673	0.119141677	-0.139389303	0.099053519	0.207597754	0.286822595	0.298313407	0.40545458	0.481336865	0.26071364	0.999793506	0.963389853	Bacteria.Firmicutes.Negativicutes.Selenomonadales.Acidaminococcaceae	RAB35
48813	ENSG00000111802	rs2817206	0.37467716	0.523378628	0.954930666	0.88420745	0.502653326	-0.201640546	-0.058510436	-0.081822062	0.562319481	0.314269729	1.031301	0.559616902	0.318199663	0.219569507	0.999793506	0.96478331	Bacteria.Firmicutes.Negativicutes.Selenomonadales.Acidaminococcaceae	TDP2
48814	ENSG00000111816	rs1999929	0.780444607	0.465236577	0.140268428	0.243573481	0.07198279	-0.164787319	0.552395523	-0.413075901	0.25717512	0.224328296	0.36998357	0.351021206	0.464913333	0.202062359	0.999793506	0.945579785	Bacteria.Firmicutes.Negativicutes.Selenomonadales.Acidaminococcaceae	FRK
48815	ENSG00000111832	rs6929971	0.446660444	0.894478815	0.187582418	0.394194528	-0.180014861	-0.035601789	0.428002066	-0.304112018	0.2351161	0.267362446	0.32137491	0.35455546	0.347144397	0.318776438	0.999793506	0.951420821	Bacteria.Firmicutes.Negativicutes.Selenomonadales.Acidaminococcaceae	RWDD1
48816	ENSG00000111850	rs9353480	0.008311407	0.001613129	0.314784842	0.840641751	-0.439172324	1.011075545	0.248261678	0.088176497	0.161319505	0.3071752	0.245059689	0.436778774	0.037665975	0.004334259	0.999793506	0.963389853	Bacteria.Firmicutes.Negativicutes.Selenomonadales.Acidaminococcaceae	SMIM8
48817	ENSG00000111875	rs147886588	0.05743971	0.11840538	0.245232658	0.851363527	-0.297735845	0.588308594	0.270555238	-0.085214947	0.153929615	0.371775341	0.230729486	0.452966056	0.114085442	0.080604423	0.999793506	0.963389853	Bacteria.Firmicutes.Negativicutes.Selenomonadales.Acidaminococcaceae	ASF1A
48818	ENSG00000111877	rs1334922	0.014366709	0.02943934	0.752257139	0.89136714	-0.565731327	0.423292664	0.103850184	0.035305906	0.22489716	0.190099926	0.327599804	0.257499339	0.052580361	0.031951875	0.999793506	0.964919481	Bacteria.Firmicutes.Negativicutes.Selenomonadales.Acidaminococcaceae	MCM9
48819	ENSG00000111879	rs9489592	0.521287008	0.528384303	0.238709414	0.894917527	-0.145677487	-0.145308161	0.346083427	-0.043330255	0.225905349	0.229236485	0.291036017	0.326768404	0.37720317	0.221050426	0.999793506	0.964984332	Bacteria.Firmicutes.Negativicutes.Selenomonadales.Acidaminococcaceae	FAM184A
48820	ENSG00000111886	rs9294431	0.958775209	0.620748109	0.069606797	0.163222033	-0.011763296	0.087948945	-0.649485428	0.364550819	0.226695282	0.17689983	0.352041225	0.258493727	0.510614382	0.245412431	0.999793506	0.945579785	Bacteria.Firmicutes.Negativicutes.Selenomonadales.Acidaminococcaceae	GABRR2
48821	ENSG00000111897	rs11964202	0.213291168	0.453817523	0.803732891	0.125181914	-0.204221356	0.200909401	0.05852386	0.582361974	0.162481413	0.266603614	0.234530472	0.374893515	0.233975826	0.198175383	0.999793506	0.945579785	Bacteria.Firmicutes.Negativicutes.Selenomonadales.Acidaminococcaceae	SERINC1
48822	ENSG00000111906	rs73581683	0.275508385	0.036803794	0.840440238	0.864193059	0.184294086	-0.545723218	0.048750123	-0.059325114	0.167581987	0.255985714	0.24117258	0.345480727	0.269446118	0.037201041	0.999793506	0.963389853	Bacteria.Firmicutes.Negativicutes.Selenomonadales.Acidaminococcaceae	HDDC2
48823	ENSG00000111911	rs62426379	0.096904548	0.301627518	0.645875053	0.801903204	-0.382450655	0.279105868	0.166321322	0.089666114	0.227057096	0.268054694	0.360277335	0.35594094	0.154356812	0.151774845	0.999793506	0.963389853	Bacteria.Firmicutes.Negativicutes.Selenomonadales.Acidaminococcaceae	HINT3
48824	ENSG00000112031	rs9397575	0.036686111	0.005138856	0.853535512	0.459534816	-0.576653494	0.608192661	0.061220026	-0.192272235	0.270319478	0.209989397	0.330302916	0.258417226	0.091623407	0.009241387	0.999793506	0.951420821	Bacteria.Firmicutes.Negativicutes.Selenomonadales.Acidaminococcaceae	MTRF1L
48825	ENSG00000112033	rs9794	0.259443845	0.207354327	0.958315236	0.718750305	0.564685807	-0.365351809	-0.034690591	0.14070158	0.496362637	0.286874074	0.661152757	0.389002092	0.260750746	0.116834251	0.999793506	0.963357573	Bacteria.Firmicutes.Negativicutes.Selenomonadales.Acidaminococcaceae	PPARD
48826	ENSG00000112053	rs3761980	0.814413337	0.074437571	0.831151111	0.647720888	0.042977588	0.564622331	-0.05347395	-0.22421541	0.182347022	0.311416827	0.249779318	0.488420386	0.47436958	0.058221113	0.999793506	0.963357573	Bacteria.Firmicutes.Negativicutes.Selenomonadales.Acidaminococcaceae	SLC26A8
48827	ENSG00000112139	rs9349050	1.42965055941224e-05	3.74747187125916e-07	0.927840784	0.964411832	0.776347892	-0.874386583	-0.021172881	0.009133526	0.165406655	0.154600679	0.232889985	0.203917824	0.000492863	7.18557080705415e-06	0.999793506	0.968025298	Bacteria.Firmicutes.Negativicutes.Selenomonadales.Acidaminococcaceae	MDGA1
48828	ENSG00000112182	rs10498965	0.939989858	0.415329498	0.720033304	0.714566447	-0.012669899	-0.267603716	0.082342818	0.147010664	0.167648116	0.326427953	0.228746326	0.400214557	0.506508885	0.186120801	0.999793506	0.963357573	Bacteria.Firmicutes.Negativicutes.Selenomonadales.Acidaminococcaceae	BACH2
48829	ENSG00000112218	rs11153198	0.027727937	0.002829432	0.270613124	0.338474516	-0.336576766	0.795282305	0.234621906	-0.399458327	0.149477526	0.256241671	0.211159462	0.41425126	0.077356307	0.006292944	0.999793506	0.950905272	Bacteria.Firmicutes.Negativicutes.Selenomonadales.Acidaminococcaceae	GPR63
48830	ENSG00000112237	rs1053851	0.750143748	0.523883008	0.347715299	0.199867843	-0.054289894	-0.214533957	0.231071131	-0.603296834	0.169760709	0.334772633	0.244293473	0.465831263	0.455622588	0.219604806	0.999793506	0.945579785	Bacteria.Firmicutes.Negativicutes.Selenomonadales.Acidaminococcaceae	CCNC
48831	ENSG00000112249	rs12209186	0.825286567	0.384216354	0.735377915	0.323982516	0.064368956	-0.189638436	-0.143827111	0.304753529	0.290417105	0.21646413	0.423727655	0.306640103	0.476598485	0.177586207	0.999793506	0.950623018	Bacteria.Firmicutes.Negativicutes.Selenomonadales.Acidaminococcaceae	ASCC3
48832	ENSG00000112297	rs11152999	0.545859611	0.029285306	0.638960099	0.231897516	0.099873469	-0.766871845	0.11277922	0.49711924	0.164492705	0.344061177	0.239262116	0.411944852	0.387495727	0.031858913	0.999793506	0.945579785	Bacteria.Firmicutes.Negativicutes.Selenomonadales.Acidaminococcaceae	CRYBG1
48833	ENSG00000112299	rs2294757	0.066850759	0.008589572	0.510094123	0.405352059	-0.403384573	0.523123435	-0.197416708	0.224875337	0.216417646	0.19301913	0.298058836	0.268491532	0.125789167	0.013486626	0.999793506	0.951420821	Bacteria.Firmicutes.Negativicutes.Selenomonadales.Acidaminococcaceae	VNN1
48834	ENSG00000112304	rs3777663	0.099300428	0.004116176	0.558534787	0.680532555	0.297352186	-0.807154879	0.146898386	0.13959913	0.177825289	0.271364775	0.249804918	0.337526578	0.156442213	0.008001654	0.999793506	0.963357573	Bacteria.Firmicutes.Negativicutes.Selenomonadales.Acidaminococcaceae	ACOT13
48835	ENSG00000112339	rs9376091	0.574241445	0.469529817	0.707198061	0.158066948	-0.113913536	-0.16558696	0.107000986	0.541571094	0.201734496	0.227609764	0.283615153	0.379240166	0.398909834	0.20328306	0.999793506	0.945579785	Bacteria.Firmicutes.Negativicutes.Selenomonadales.Acidaminococcaceae	HBS1L
48836	ENSG00000112357	rs2295592	0.638987733	0.520078954	0.264149506	0.508763577	-0.078885457	-0.242042087	0.272600757	-0.316320597	0.167370013	0.374250728	0.24201664	0.476076026	0.420308984	0.21880552	0.999793506	0.951420821	Bacteria.Firmicutes.Negativicutes.Selenomonadales.Acidaminococcaceae	PEX7
48837	ENSG00000112367	rs9400334	0.678485675	0.015365187	0.35706958	0.055425254	-0.067015039	-0.950909575	0.220217315	1.022803225	0.160937263	0.381987159	0.23741679	0.524367793	0.432582623	0.019963915	0.999793506	0.935628981	Bacteria.Firmicutes.Negativicutes.Selenomonadales.Acidaminococcaceae	FIG4
48838	ENSG00000112394	rs191632	0.18018567	0.161767245	0.798739931	0.846895403	-0.387688722	0.313827095	0.10440182	-0.05992669	0.286168766	0.221746034	0.407779518	0.309134453	0.214463632	0.099281597	0.999793506	0.963389853	Bacteria.Firmicutes.Negativicutes.Selenomonadales.Acidaminococcaceae	SLC16A10
48839	ENSG00000112406	rs8476	0.120662013	0.234444547	0.003145558	0.008283781	-0.670879826	0.301519164	1.908360982	-0.991177233	0.426599858	0.251238647	0.622129458	0.363921223	0.173581048	0.12673762	0.74229287	0.896019745	Bacteria.Firmicutes.Negativicutes.Selenomonadales.Acidaminococcaceae	HECA
48840	ENSG00000112419	rs9386049	0.661544464	0.119844317	0.665396938	0.603645272	0.073263305	-0.435336005	0.10277547	0.201370868	0.166585132	0.2762007	0.236561827	0.385982112	0.427141835	0.08132151	0.999793506	0.958566784	Bacteria.Firmicutes.Negativicutes.Selenomonadales.Acidaminococcaceae	PHACTR2
48841	ENSG00000112514	rs4231	0.99233382	0.413282834	0.22726057	0.267802136	0.001753522	-0.214794725	0.333671033	-0.428730978	0.181800526	0.260858322	0.273731727	0.383577446	0.520028992	0.185617218	0.999793506	0.945579785	Bacteria.Firmicutes.Negativicutes.Selenomonadales.Acidaminococcaceae	CUTA
48842	ENSG00000112530	rs9306	0.236264075	0.077685392	0.972818529	0.721249754	0.291160062	-0.458800441	0.012792817	0.131166378	0.2435619	0.255937093	0.374004673	0.366038449	0.248288504	0.06020326	0.999793506	0.963357573	Bacteria.Firmicutes.Negativicutes.Selenomonadales.Acidaminococcaceae	PACRG
48843	ENSG00000112584	rs4710720	0.037706155	0.071556446	0.824883633	0.639757756	-1.177786486	0.581689917	0.166202409	0.200835722	0.555192901	0.317542755	0.748110523	0.427092191	0.092631656	0.056632682	0.999793506	0.963357573	Bacteria.Firmicutes.Negativicutes.Selenomonadales.Acidaminococcaceae	FAM120B
48844	ENSG00000112599	rs3749921	0.680272597	0.500237503	0.053523383	0.044957079	-0.098543097	0.123255082	-0.613032275	0.487306039	0.23805486	0.181817402	0.311751007	0.238348139	0.43309907	0.212292883	0.999793506	0.935628981	Bacteria.Firmicutes.Negativicutes.Selenomonadales.Acidaminococcaceae	GUCA1B
48845	ENSG00000112763	rs2273193	0.29702654	0.275222605	0.583189087	0.564863771	0.320249511	-0.208725697	-0.251971359	0.165504933	0.304630574	0.189684107	0.456892332	0.286047563	0.280954835	0.14146952	0.999793506	0.953844661	Bacteria.Firmicutes.Negativicutes.Selenomonadales.Acidaminococcaceae	BTN2A1
48846	ENSG00000112799	rs9328370	0.006587453	0.009750089	0.276604564	0.392152754	-0.893358047	0.563707106	0.463618648	-0.241355432	0.318226509	0.211674827	0.422549247	0.280170901	0.033555414	0.014559724	0.999793506	0.951420821	Bacteria.Firmicutes.Negativicutes.Selenomonadales.Acidaminococcaceae	LY86
48847	ENSG00000112818	rs34794627	0.736138057	0.301028724	0.719285641	0.237045643	-0.071990479	0.226930074	0.106430481	-0.375188691	0.212725778	0.217672757	0.294838318	0.31438313	0.451378767	0.151533792	0.999793506	0.945579785	Bacteria.Firmicutes.Negativicutes.Selenomonadales.Acidaminococcaceae	MEP1A
48848	ENSG00000112874	rs3797900	0.011015791	0.000284474	0.729655775	0.592892588	0.408265528	-0.984004011	0.081983694	-0.190688621	0.155994233	0.256460564	0.236212803	0.354899185	0.044771985	0.00129966	0.999793506	0.957631907	Bacteria.Firmicutes.Negativicutes.Selenomonadales.Acidaminococcaceae	NUDT12
48849	ENSG00000112902	rs268529	0.39249535	0.360479073	0.889381164	0.522853461	-0.202953435	0.266341329	-0.046604854	0.272250028	0.235764515	0.289201002	0.333765048	0.423781497	0.326048833	0.1706849	0.999793506	0.951420821	Bacteria.Firmicutes.Negativicutes.Selenomonadales.Acidaminococcaceae	SEMA5A
48850	ENSG00000112972	rs62368884	0.525682384	0.32481107	0.5995256	0.527210436	-0.113003232	0.333127195	0.132944384	-0.267611722	0.177107046	0.33576824	0.251946429	0.420978431	0.379530147	0.159076175	0.999793506	0.951420821	Bacteria.Firmicutes.Negativicutes.Selenomonadales.Acidaminococcaceae	HMGCS1
48851	ENSG00000112977	rs5745297	0.690550027	0.061881173	0.05431419	0.537434315	0.058931444	0.588176874	-0.408449836	0.278192435	0.147369826	0.309579669	0.208418336	0.44870739	0.436240572	0.05155462	0.999793506	0.951420821	Bacteria.Firmicutes.Negativicutes.Selenomonadales.Acidaminococcaceae	DAP
48852	ENSG00000112996	rs1061310	0.593436602	0.379097784	0.155250427	0.042041099	0.143476976	-0.198136083	-0.512631563	0.628870124	0.267425689	0.223730938	0.356505975	0.303209922	0.406419859	0.175927178	0.999793506	0.935628981	Bacteria.Firmicutes.Negativicutes.Selenomonadales.Acidaminococcaceae	MRPS30
48853	ENSG00000113163	rs4549504	0.162958906	0.014884227	0.86620775	0.219123784	0.31672654	-0.48953557	-0.054203608	0.327527823	0.224440213	0.195675878	0.320456155	0.263955962	0.203890238	0.019559909	0.999793506	0.945579785	Bacteria.Firmicutes.Negativicutes.Selenomonadales.Acidaminococcaceae	CERT1
48854	ENSG00000113240	rs57862544	0.941587331	0.265694609	0.784860525	0.478870583	0.009948961	-0.169972791	0.053359451	0.181382486	0.135251758	0.151396375	0.194656199	0.254668094	0.50651613	0.138029618	0.999793506	0.951420821	Bacteria.Firmicutes.Negativicutes.Selenomonadales.Acidaminococcaceae	CLK4
48855	ENSG00000113269	rs141339319	0.104668603	0.445395398	0.053973466	0.163251053	-0.292758468	0.217625687	0.475404019	-0.590726683	0.177901098	0.283446254	0.242229585	0.418898607	0.160499969	0.195373985	0.999793506	0.945579785	Bacteria.Firmicutes.Negativicutes.Selenomonadales.Acidaminococcaceae	RNF130
48856	ENSG00000113273	rs62377894	0.738447932	0.643984327	0.211825581	0.320349547	-0.071250736	-0.113282034	0.352625007	-0.403654858	0.212472614	0.243984654	0.279644993	0.403092743	0.452194064	0.251069299	0.999793506	0.950623018	Bacteria.Firmicutes.Negativicutes.Selenomonadales.Acidaminococcaceae	ARSB
48857	ENSG00000113282	rs6894904	0.871268209	0.854099979	0.697133183	0.745252214	-0.039038507	0.0356702	0.131418723	-0.099378664	0.239958207	0.193206162	0.33617618	0.30457036	0.491190915	0.308205066	0.999793506	0.963357573	Bacteria.Firmicutes.Negativicutes.Selenomonadales.Acidaminococcaceae	CLINT1
48858	ENSG00000113303	rs62406740	0.056098262	0.004776751	0.667474215	0.338738958	0.33372604	-0.632596991	0.103573361	-0.2966228	0.171577939	0.216482041	0.239985988	0.307777125	0.113613909	0.008812018	0.999793506	0.950905272	Bacteria.Firmicutes.Negativicutes.Selenomonadales.Acidaminococcaceae	BTNL8
48859	ENSG00000113318	rs394592	0.426662215	0.833454631	0.211110608	0.977075107	-0.198776039	0.062115019	0.4082719	0.012846354	0.248490178	0.294217527	0.323262485	0.445329203	0.339809742	0.303175681	0.999793506	0.968025298	Bacteria.Firmicutes.Negativicutes.Selenomonadales.Acidaminococcaceae	MSH3
48860	ENSG00000113319	rs75759463	0.682461047	0.964025734	0.397443725	0.556581082	-0.07459242	-0.013001589	0.214410901	-0.21427653	0.181512248	0.287159791	0.251710331	0.362576231	0.433399636	0.334701703	0.999793506	0.951420821	Bacteria.Firmicutes.Negativicutes.Selenomonadales.Acidaminococcaceae	RASGRF2
48861	ENSG00000113356	rs40204	0.754715814	0.593430061	0.676443949	0.859293767	-0.063929307	-0.161706321	0.120416162	0.083029054	0.203758917	0.301397882	0.287244593	0.466513023	0.456670281	0.23803291	0.999793506	0.963389853	Bacteria.Firmicutes.Negativicutes.Selenomonadales.Acidaminococcaceae	POLR3G
48862	ENSG00000113361	rs17476640	0.601357556	0.428712139	0.534895911	0.67316181	0.116659301	-0.195102446	0.196133651	-0.147895352	0.222200956	0.244987588	0.3143819	0.349032207	0.408252318	0.190098478	0.999793506	0.963357573	Bacteria.Firmicutes.Negativicutes.Selenomonadales.Acidaminococcaceae	CDH6
48863	ENSG00000113456	rs37434	0.845633951	0.147365766	0.085646006	0.237989911	-0.040940461	-0.321200595	0.483285587	-0.416565258	0.209445118	0.219042947	0.276895681	0.34976486	0.483432238	0.093762386	0.999793506	0.945579785	Bacteria.Firmicutes.Negativicutes.Selenomonadales.Acidaminococcaceae	RAD1
48864	ENSG00000113492	rs13165070	0.244649584	0.051409799	0.766039982	0.754947547	-0.246681888	0.405680175	0.098023668	-0.108578297	0.210107798	0.204411032	0.32804929	0.346404939	0.252843543	0.045735527	0.999793506	0.963357573	Bacteria.Firmicutes.Negativicutes.Selenomonadales.Acidaminococcaceae	AGXT2
48865	ENSG00000113504	rs6864465	0.15147281	0.307482925	0.359755381	0.802340799	0.49378005	-0.249734485	-0.466031524	0.089721888	0.340205087	0.242792067	0.505263572	0.356967971	0.195997313	0.153559323	0.999793506	0.963389853	Bacteria.Firmicutes.Negativicutes.Selenomonadales.Acidaminococcaceae	SLC12A7
48866	ENSG00000113593	rs27142	0.222408256	0.298339847	0.38360428	0.440437531	-0.327189545	0.199599169	0.352605438	-0.216112732	0.265588089	0.19038567	0.40196321	0.278418725	0.240526081	0.150439147	0.999793506	0.951420821	Bacteria.Firmicutes.Negativicutes.Selenomonadales.Acidaminococcaceae	PPWD1
48867	ENSG00000113621	rs2534728	0.937159838	0.621324643	0.509616235	0.993991136	-0.036231659	-0.135356194	0.385040868	0.00277255	0.4577839	0.272705276	0.580674634	0.366735217	0.505769491	0.245549099	0.999793506	0.969154417	Bacteria.Firmicutes.Negativicutes.Selenomonadales.Acidaminococcaceae	TXNDC15
48868	ENSG00000113658	rs1025004	0.622668018	0.689184139	0.704953611	0.309272092	-0.109343547	-0.088847465	0.116567879	0.336466526	0.221149772	0.221149772	0.306505708	0.328334825	0.41492985	0.263336933	0.999793506	0.950623018	Bacteria.Firmicutes.Negativicutes.Selenomonadales.Acidaminococcaceae	SMAD5
48869	ENSG00000113712	rs10042108	0.012835154	0.000796293	0.471629442	0.154746154	0.663497833	-0.666282828	-0.265460184	0.390379673	0.25928245	0.18933458	0.366629396	0.271150095	0.049067505	0.002667896	0.999793506	0.945579785	Bacteria.Firmicutes.Negativicutes.Selenomonadales.Acidaminococcaceae	CSNK1A1
48870	ENSG00000113716	rs216130	0.038964436	0.03354923	0.306558004	0.377521246	-0.552934486	0.438907244	0.422494547	-0.282329986	0.262404149	0.202121972	0.409958543	0.317742253	0.093828335	0.034885856	0.999793506	0.951420821	Bacteria.Firmicutes.Negativicutes.Selenomonadales.Acidaminococcaceae	HMGXB3
48871	ENSG00000113721	rs6887526	0.316907429	0.767626748	0.037610223	0.144029737	-0.203929639	0.055031527	0.764280772	-0.441050385	0.20219121	0.185466493	0.360084996	0.29825332	0.290370266	0.285802328	0.999793506	0.945579785	Bacteria.Firmicutes.Negativicutes.Selenomonadales.Acidaminococcaceae	PDGFRB
48872	ENSG00000113734	rs8543	0.343320565	0.038130619	0.820010342	0.702046874	0.15317173	-0.606074239	-0.050381223	-0.16896211	0.160457721	0.286348705	0.220530928	0.439718439	0.303534289	0.038086396	0.999793506	0.963357573	Bacteria.Firmicutes.Negativicutes.Selenomonadales.Acidaminococcaceae	BNIP1
48873	ENSG00000113810	rs11719750	0.902163871	0.65512131	0.403585257	0.807928969	-0.020955473	-0.106250132	0.198313177	-0.083431176	0.169804768	0.236781436	0.235884088	0.341803219	0.498730306	0.254236414	0.999793506	0.963389853	Bacteria.Firmicutes.Negativicutes.Selenomonadales.Acidaminococcaceae	SMC4
48874	ENSG00000113812	rs3017	0.597606858	0.008109599	0.023026517	0.213358608	0.099640235	-0.494797295	0.606097183	-0.35286753	0.187840573	0.181149304	0.260333865	0.280788285	0.407530353	0.01294175	0.999793506	0.945579785	Bacteria.Firmicutes.Negativicutes.Selenomonadales.Acidaminococcaceae	ACTR8
48875	ENSG00000113889	rs67173199	0.033049066	0.000241021	0.847381159	0.153537354	0.478420424	-0.819555887	-0.059101824	0.418424134	0.219671986	0.210861181	0.305862128	0.289764135	0.086571703	0.001148683	0.999793506	0.945579785	Bacteria.Firmicutes.Negativicutes.Selenomonadales.Acidaminococcaceae	KNG1
48876	ENSG00000113971	rs13099099	0.668454757	0.248697367	0.445829298	0.739259443	0.065511945	-0.181495463	0.16102392	-0.072141546	0.152273527	0.15593011	0.209926375	0.215824603	0.429046473	0.131962226	0.999793506	0.963357573	Bacteria.Firmicutes.Negativicutes.Selenomonadales.Acidaminococcaceae	NPHP3
48877	ENSG00000114026	rs58380045	0.507134888	0.346671282	0.504485581	0.566953735	-0.136038926	0.251690547	0.192624639	-0.208099779	0.203957284	0.265513296	0.286995	0.361610832	0.371417481	0.166685878	0.999793506	0.954132896	Bacteria.Firmicutes.Negativicutes.Selenomonadales.Acidaminococcaceae	OGG1
48878	ENSG00000114054	rs696520	0.48935531	0.168933143	0.541051202	0.798705065	-0.151186248	0.316353649	-0.180233725	0.078585618	0.217445166	0.227409598	0.293316783	0.30689053	0.365606122	0.102095127	0.999793506	0.963389853	Bacteria.Firmicutes.Negativicutes.Selenomonadales.Acidaminococcaceae	PCCB
48879	ENSG00000114115	rs11549984	0.065163826	0.046113917	0.354035085	0.301841692	-0.291018265	0.538705234	0.204388065	-0.357431518	0.15513714	0.264947106	0.218956531	0.343432423	0.123336227	0.04291014	0.999793506	0.947107735	Bacteria.Firmicutes.Negativicutes.Selenomonadales.Acidaminococcaceae	RBP1
48880	ENSG00000114270	rs9917656	0.353962754	0.450608609	0.838335224	0.687497877	-0.186181465	0.159565482	-0.06554433	0.123910921	0.199422021	0.21023697	0.319974154	0.306667662	0.308413703	0.197114185	0.999793506	0.963357573	Bacteria.Firmicutes.Negativicutes.Selenomonadales.Acidaminococcaceae	COL7A1
48881	ENSG00000114331	rs1105165	0.118594115	0.209426489	0.333113295	0.648809328	-0.342161847	0.239208439	0.347549454	-0.1413176	0.216338474	0.188694364	0.356415194	0.308864532	0.172244011	0.117582998	0.999793506	0.963357573	Bacteria.Firmicutes.Negativicutes.Selenomonadales.Acidaminococcaceae	ACAP2
48882	ENSG00000114395	rs1989839	0.515087281	0.15961422	0.535370762	0.537221881	0.104520241	-0.448017243	-0.13704048	0.313019713	0.159690315	0.314913549	0.219918075	0.50461737	0.375107161	0.098485602	0.999793506	0.951420821	Bacteria.Firmicutes.Negativicutes.Selenomonadales.Acidaminococcaceae	CYB561D2
48883	ENSG00000114405	rs41276485	0.535336883	0.032986417	0.082652472	0.845601649	-0.087714345	-0.468368212	0.34537929	0.08115628	0.14074939	0.214976826	0.195938018	0.415095087	0.383204391	0.034471313	0.999793506	0.963389853	Bacteria.Firmicutes.Negativicutes.Selenomonadales.Acidaminococcaceae	C3orf14
48884	ENSG00000114520	rs113347928	0.539781607	0.661515132	0.480394647	0.701456401	-0.116478546	0.122926598	0.179162004	-0.199556702	0.188965	0.279483004	0.252428013	0.518259818	0.385100912	0.255698356	0.999793506	0.963357573	Bacteria.Firmicutes.Negativicutes.Selenomonadales.Acidaminococcaceae	SNX4
48885	ENSG00000114529	rs9835431	0.047055362	0.045650839	0.115836583	0.069179075	0.467254367	-0.567626317	-0.516325482	0.762137748	0.230825858	0.278557785	0.323962586	0.412452292	0.102908413	0.042737074	0.999793506	0.945579785	Bacteria.Firmicutes.Negativicutes.Selenomonadales.Acidaminococcaceae	C3orf52
48886	ENSG00000114544	rs6771703	0.035863687	0.006235644	0.621940226	0.660671765	-0.41993524	0.546280898	0.140622414	-0.137391425	0.195958777	0.19322869	0.283816891	0.31154066	0.090477657	0.010603119	0.999793506	0.963357573	Bacteria.Firmicutes.Negativicutes.Selenomonadales.Acidaminococcaceae	SLC41A3
48887	ENSG00000114670	rs2718882	0.023502828	0.010295857	0.645276544	0.607569862	1.075293219	-0.678964065	0.276739295	-0.181571002	0.463527215	0.256924357	0.598371922	0.351846997	0.06991328	0.015115484	0.999793506	0.959612059	Bacteria.Firmicutes.Negativicutes.Selenomonadales.Acidaminococcaceae	NEK11
48888	ENSG00000114698	rs9873891	0.340068584	0.290176507	0.276130514	0.326957855	-0.332536629	0.239619133	-0.554432521	0.331190942	0.34599945	0.224693767	0.50481531	0.335312359	0.302255837	0.14730389	0.999793506	0.950623018	Bacteria.Firmicutes.Negativicutes.Selenomonadales.Acidaminococcaceae	PLSCR4
48889	ENSG00000114735	rs388483	0.875448931	0.850335591	0.807674925	0.925098961	-0.035249394	0.038738812	-0.077456225	0.026385969	0.224004785	0.204487456	0.316897155	0.279576548	0.491740006	0.307021763	0.999793506	0.966868074	Bacteria.Firmicutes.Negativicutes.Selenomonadales.Acidaminococcaceae	HEMK1
48890	ENSG00000114742	rs72861419	0.05795478	0.056995881	0.089423863	0.742084961	-0.33161574	0.74445197	0.431323477	-0.172522137	0.171809055	0.384176726	0.25015776	0.522003047	0.114754284	0.048768806	0.999793506	0.963357573	Bacteria.Firmicutes.Negativicutes.Selenomonadales.Acidaminococcaceae	WDR48
48891	ENSG00000114744	rs9843784	0.192224905	0.440031511	0.817662149	0.092838246	-0.319763946	0.178599127	-0.074262856	0.534542496	0.242665609	0.229884638	0.320805174	0.313385595	0.220894361	0.193490575	0.999793506	0.945579785	Bacteria.Firmicutes.Negativicutes.Selenomonadales.Acidaminococcaceae	COMMD2
48892	ENSG00000114770	rs17817736	0.961546616	0.52719228	0.534007822	0.830280269	0.010523927	-0.126441125	0.18967429	-0.06112824	0.217440719	0.198895023	0.303366292	0.284044784	0.51138499	0.220702634	0.999793506	0.963389853	Bacteria.Firmicutes.Negativicutes.Selenomonadales.Acidaminococcaceae	ABCC5
48893	ENSG00000114771	rs1042201	0.033831032	0.014604836	0.105603851	0.092594488	0.562716823	-0.510470506	-0.603630734	0.505291838	0.259563614	0.203444993	0.367817266	0.296010844	0.08766843	0.019321733	0.999793506	0.945579785	Bacteria.Firmicutes.Negativicutes.Selenomonadales.Acidaminococcaceae	AADAC
48894	ENSG00000114902	rs34017441	0.092101465	0.087071253	0.315074137	0.31123864	-0.33879849	0.35455705	0.313418941	-0.31718984	0.198168667	0.204085449	0.30956303	0.310794729	0.15032567	0.065317046	0.999793506	0.950623018	Bacteria.Firmicutes.Negativicutes.Selenomonadales.Acidaminococcaceae	SPCS1
48895	ENSG00000114933	rs11893623	0.001485045	0.001208747	0.023167382	0.031092456	-0.813667931	0.539376625	0.766284189	-0.502426577	0.245179998	0.159314566	0.329489803	0.227990197	0.01412303	0.003590571	0.999793506	0.935628981	Bacteria.Firmicutes.Negativicutes.Selenomonadales.Acidaminococcaceae	INO80D
48896	ENSG00000114948	rs12694048	0.002221999	0.02460943	0.584399675	0.244948322	-0.690667103	0.41135265	0.175761013	0.29643466	0.216832624	0.178772974	0.319731919	0.2526456	0.018001014	0.028415666	0.999793506	0.945579785	Bacteria.Firmicutes.Negativicutes.Selenomonadales.Acidaminococcaceae	ADAM23
48897	ENSG00000115073	rs55772322	0.036941106	0.013463248	0.189008594	0.104255394	0.752156798	-0.635585983	-0.57821914	0.52833566	0.353084503	0.250170358	0.435591522	0.320664517	0.091972754	0.018340069	0.999793506	0.945579785	Bacteria.Firmicutes.Negativicutes.Selenomonadales.Acidaminococcaceae	ACTR1B
48898	ENSG00000115084	rs7592689	0.209127864	0.132723061	0.322792726	0.15516561	-0.350250082	0.310875599	0.38903011	-0.430723323	0.27610384	0.204181543	0.390469795	0.299480994	0.231814552	0.086847385	0.999793506	0.945579785	Bacteria.Firmicutes.Negativicutes.Selenomonadales.Acidaminococcaceae	SLC35F5
48899	ENSG00000115107	rs838060	4.21048617935671e-05	6.51409960424733e-06	0.676298705	0.989961529	0.962817869	-0.913246168	-0.121665458	0.003054944	0.219153991	0.186110421	0.290086461	0.241876514	0.001069554	7.49425621729272e-05	0.999793506	0.969154417	Bacteria.Firmicutes.Negativicutes.Selenomonadales.Acidaminococcaceae	STEAP3
48900	ENSG00000115109	rs2861029	0.158111144	0.02820119	0.861315937	0.797999323	0.260356949	-0.521735396	0.046481217	0.084579646	0.182337037	0.232436018	0.265011536	0.329118284	0.201082821	0.031251305	0.999793506	0.963389853	Bacteria.Firmicutes.Negativicutes.Selenomonadales.Acidaminococcaceae	EPB41L5
48901	ENSG00000115145	rs4368329	0.275349225	0.009553431	0.916409125	0.404828327	0.219096322	-0.585466019	0.028695644	0.29794777	0.199161651	0.219218658	0.272340082	0.35533834	0.269446118	0.014427204	0.999793506	0.951420821	Bacteria.Firmicutes.Negativicutes.Selenomonadales.Acidaminococcaceae	STAM2
48902	ENSG00000115216	rs780112	0.039674122	0.018230486	0.709321685	0.979569892	0.619741027	-0.652711894	-0.148543374	-0.009648639	0.295206884	0.269485783	0.396745134	0.375332874	0.094548071	0.022596404	0.999793506	0.968025298	Bacteria.Firmicutes.Negativicutes.Selenomonadales.Acidaminococcaceae	NRBP1
48903	ENSG00000115257	rs791469	0.103176358	0.003634328	0.333895301	0.770160055	-0.390965188	0.703810584	-0.318690924	-0.090374764	0.236534658	0.233226306	0.327353468	0.308038051	0.15986871	0.007466382	0.999793506	0.963389853	Bacteria.Firmicutes.Negativicutes.Selenomonadales.Acidaminococcaceae	PCSK4
48904	ENSG00000115274	rs6746854	0.563077319	0.511675813	0.375854535	0.079153383	0.093331982	-0.156726092	0.202025158	-0.576805333	0.160569144	0.237514561	0.226567377	0.323390013	0.394009871	0.215916211	0.999793506	0.945579785	Bacteria.Firmicutes.Negativicutes.Selenomonadales.Acidaminococcaceae	INO80B
48905	ENSG00000115350	rs12366	0.081253064	0.215954888	0.198160099	0.095608171	-0.34230945	0.311798965	-0.408625091	0.552406311	0.193288674	0.249534593	0.314304282	0.326655518	0.138323473	0.120393769	0.999793506	0.945579785	Bacteria.Firmicutes.Negativicutes.Selenomonadales.Acidaminococcaceae	POLE4
48906	ENSG00000115386	rs1522856	0.33659426	0.125054974	0.499402099	0.829971359	0.160025721	-0.622474685	-0.1647896	0.113799891	0.165302663	0.400578745	0.242611434	0.527818384	0.299893651	0.083867925	0.999793506	0.963389853	Bacteria.Firmicutes.Negativicutes.Selenomonadales.Acidaminococcaceae	REG1A
48907	ENSG00000115423	rs7581224	0.001885634	3.02668423201045e-05	0.680235671	0.681848074	0.55216964	-0.714465167	0.102832155	-0.090682	0.170423568	0.159264293	0.248385719	0.220214138	0.016258504	0.00023836	0.999793506	0.963357573	Bacteria.Firmicutes.Negativicutes.Selenomonadales.Acidaminococcaceae	DNAH6
48908	ENSG00000115425	rs1078103	0.580257215	0.111965805	0.989312721	0.452992231	-0.126207827	0.410197251	-0.004401388	-0.262476214	0.227075064	0.254579482	0.327324863	0.347663159	0.401801947	0.077640686	0.999793506	0.951420821	Bacteria.Firmicutes.Negativicutes.Selenomonadales.Acidaminococcaceae	PECR
48909	ENSG00000115446	rs17513468	0.685740848	0.10863929	0.872925111	0.677712121	0.087329923	-0.431146259	0.047563588	0.151504685	0.214855638	0.265043317	0.296205481	0.36291359	0.434339488	0.076042313	0.999793506	0.963357573	Bacteria.Firmicutes.Negativicutes.Selenomonadales.Acidaminococcaceae	UNC50
48910	ENSG00000115474	rs737028	0.09396528	0.01569891	0.876903493	0.781269985	0.377665856	-0.559256071	0.048711636	-0.097544918	0.222193349	0.2254173	0.31324384	0.349852125	0.151804193	0.020231349	0.999793506	0.963389853	Bacteria.Firmicutes.Negativicutes.Selenomonadales.Acidaminococcaceae	KCNJ13
48911	ENSG00000115504	rs2710648	0.157809922	0.027685157	0.970334474	0.471709048	0.511360654	-0.495123165	-0.017997664	0.218897604	0.357860283	0.219827063	0.482093675	0.302375926	0.200832031	0.030787297	0.999793506	0.951420821	Bacteria.Firmicutes.Negativicutes.Selenomonadales.Acidaminococcaceae	EHBP1
48912	ENSG00000115520	rs11070	0.354512038	0.069995217	0.392552123	0.181982091	0.162437125	-0.671221607	-0.212763413	0.641887813	0.174189087	0.36434175	0.247190267	0.475785486	0.308413703	0.055886373	0.999793506	0.945579785	Bacteria.Firmicutes.Negativicutes.Selenomonadales.Acidaminococcaceae	COQ10B
48913	ENSG00000115525	rs2577774	0.749788091	0.825333068	0.244165333	0.324994546	-0.081786457	-0.043577291	0.443862726	-0.284945239	0.255364179	0.196663381	0.377661793	0.287314049	0.455622588	0.301048159	0.999793506	0.950623018	Bacteria.Firmicutes.Negativicutes.Selenomonadales.Acidaminococcaceae	ST3GAL5
48914	ENSG00000115539	rs67061569	0.753839348	0.054458187	0.984344076	0.394921034	0.053819455	-0.597073498	0.004789062	0.417929227	0.170904709	0.304853868	0.24311572	0.488005197	0.456504168	0.047408025	0.999793506	0.951420821	Bacteria.Firmicutes.Negativicutes.Selenomonadales.Acidaminococcaceae	PDCL3
48915	ENSG00000115561	rs3051504	0.016105961	0.019358613	0.09088247	0.199791249	-0.709732397	0.560342623	0.688174023	-0.409895338	0.287229792	0.233656659	0.400979768	0.316443115	0.055929444	0.023556336	0.999793506	0.945579785	Bacteria.Firmicutes.Negativicutes.Selenomonadales.Acidaminococcaceae	CHMP3
48916	ENSG00000115602	rs1420101	0.433097431	0.188731248	0.294730723	0.161720991	0.218529799	-0.353163557	-0.388742716	0.524276213	0.277041337	0.26588069	0.36801481	0.370405101	0.341620801	0.109711514	0.999793506	0.945579785	Bacteria.Firmicutes.Negativicutes.Selenomonadales.Acidaminococcaceae	IL1RL1
48917	ENSG00000115616	rs17027571	0.262668583	0.157865085	0.779850853	0.981920947	-0.282247182	0.3401334	0.091237683	-0.007234119	0.249797238	0.238064153	0.325064812	0.318010684	0.262609308	0.098027682	0.999793506	0.968025298	Bacteria.Firmicutes.Negativicutes.Selenomonadales.Acidaminococcaceae	SLC9A2
48918	ENSG00000115641	rs4851765	0.544116182	0.219789123	0.571656399	0.848385424	-0.193880609	0.276593651	-0.250850327	-0.05830563	0.317938093	0.223233642	0.441251714	0.303765717	0.386826605	0.121980152	0.999793506	0.963389853	Bacteria.Firmicutes.Negativicutes.Selenomonadales.Acidaminococcaceae	FHL2
48919	ENSG00000115677	rs61332497	0.352013403	0.291335469	0.631970514	0.20735846	0.172508044	-0.309545055	-0.13075082	0.497483474	0.184024551	0.290968363	0.271702414	0.390627394	0.307944955	0.147771145	0.999793506	0.945579785	Bacteria.Firmicutes.Negativicutes.Selenomonadales.Acidaminococcaceae	HDLBP
48920	ENSG00000115685	rs12694994	0.236383882	0.091364968	0.405052407	0.196554838	0.271762895	-0.337139954	-0.277417163	0.384437104	0.227394493	0.196741773	0.331011841	0.294628426	0.248288504	0.067616148	0.999793506	0.945579785	Bacteria.Firmicutes.Negativicutes.Selenomonadales.Acidaminococcaceae	PPP1R7
48921	ENSG00000115687	rs16843274	0.671134465	0.694430978	0.197528685	0.273377257	-0.066655236	-0.099264669	0.301624068	-0.385474108	0.156274999	0.251558621	0.231671094	0.348951177	0.430025954	0.26470237	0.999793506	0.945579785	Bacteria.Firmicutes.Negativicutes.Selenomonadales.Acidaminococcaceae	PASK
48922	ENSG00000115694	rs13013693	0.362296051	0.04458663	0.838692644	0.752712826	-0.173405863	0.512111387	-0.053565409	-0.113394949	0.189007512	0.250033436	0.262083188	0.358391176	0.311969581	0.04236283	0.999793506	0.963357573	Bacteria.Firmicutes.Negativicutes.Selenomonadales.Acidaminococcaceae	STK25
48923	ENSG00000115718	rs2069933	6.51649328623692e-05	3.46378354144685e-05	0.333457273	0.536694503	-1.085613926	0.81150213	-0.463489526	0.186861882	0.254284389	0.182431263	0.475653601	0.300847917	0.001534208	0.000267284	0.999793506	0.951420821	Bacteria.Firmicutes.Negativicutes.Selenomonadales.Acidaminococcaceae	PROC
48924	ENSG00000115750	rs2245344	0.095022621	0.10643734	0.976354145	0.711845763	-0.48634189	0.414474566	-0.012055532	0.126651615	0.287070376	0.253172274	0.405168867	0.341381228	0.152676267	0.074942927	0.999793506	0.963357573	Bacteria.Firmicutes.Negativicutes.Selenomonadales.Acidaminococcaceae	TAF1B
48925	ENSG00000115756	rs111764613	0.642718323	0.175815848	0.376736076	0.47360342	-0.096755628	0.451461487	-0.260380953	0.344661174	0.20759567	0.329855371	0.292555411	0.478149992	0.422043881	0.104753932	0.999793506	0.951420821	Bacteria.Firmicutes.Negativicutes.Selenomonadales.Acidaminococcaceae	HPCAL1
48926	ENSG00000115816	rs12712528	0.252418967	0.071954463	0.668834071	0.92361927	0.268750455	-0.371339132	0.165302582	0.02868504	0.232733992	0.203004413	0.384691824	0.298030712	0.25647136	0.056841045	0.999793506	0.966868074	Bacteria.Firmicutes.Negativicutes.Selenomonadales.Acidaminococcaceae	CEBPZ
48927	ENSG00000115850	rs6730196	0.020931091	0.027517317	0.142531733	0.22956137	0.491793281	-0.455717978	-0.449560221	0.334290309	0.20778789	0.202104901	0.302852971	0.275614605	0.065175509	0.030708588	0.999793506	0.945579785	Bacteria.Firmicutes.Negativicutes.Selenomonadales.Acidaminococcaceae	LCT
48928	ENSG00000115902	rs17029771	0.311921699	0.577262666	0.280246705	0.571596104	-0.197782703	0.214399344	0.304345841	-0.263801949	0.194070993	0.38271316	0.279514798	0.463961006	0.28814058	0.233471963	0.999793506	0.954132896	Bacteria.Firmicutes.Negativicutes.Selenomonadales.Acidaminococcaceae	SLC1A4
48929	ENSG00000115944	rs222489	0.005291206	0.000240539	0.537431221	0.33177995	0.808138531	-0.689744727	-0.233939192	0.259810839	0.280028088	0.177435051	0.377326736	0.26569931	0.029019924	0.001148683	0.999793506	0.950623018	Bacteria.Firmicutes.Negativicutes.Selenomonadales.Acidaminococcaceae	COX7A2L
48930	ENSG00000116106	rs2248489	0.632425381	0.375993453	0.938694528	0.636080451	0.159203175	-0.243699892	0.034308682	0.175783541	0.331269832	0.273384828	0.444361698	0.369742581	0.418129393	0.175128759	0.999793506	0.962832951	Bacteria.Firmicutes.Negativicutes.Selenomonadales.Acidaminococcaceae	EPHA4
48931	ENSG00000116141	rs10746403	0.035922828	0.087307787	0.229478844	0.434346804	-0.731524834	0.399654935	0.609518626	-0.253390172	0.341471819	0.230220254	0.502443937	0.322113881	0.090477657	0.065378222	0.999793506	0.951420821	Bacteria.Firmicutes.Negativicutes.Selenomonadales.Acidaminococcaceae	MARK1
48932	ENSG00000116157	rs1047635	0.822665928	0.913148988	0.344573337	0.335506055	-0.051826376	0.023301482	0.352892781	-0.307553206	0.230314064	0.212812957	0.37064672	0.316975209	0.475682716	0.323335896	0.999793506	0.950905272	Bacteria.Firmicutes.Negativicutes.Selenomonadales.Acidaminococcaceae	GPX7
48933	ENSG00000116171	rs1288362	0.587822058	0.399727328	0.681662304	0.537063487	-0.138066712	0.174605159	0.152267959	-0.198572358	0.253471719	0.205980258	0.369542228	0.319992496	0.40399724	0.181768014	0.999793506	0.951420821	Bacteria.Firmicutes.Negativicutes.Selenomonadales.Acidaminococcaceae	SCP2
48934	ENSG00000116176	rs34509125	0.372529214	0.560197856	0.637020611	0.10250955	0.158653098	-0.163584262	0.120265375	-0.600999438	0.17668473	0.279363087	0.253673355	0.362887196	0.317243749	0.228837322	0.999793506	0.945579785	Bacteria.Firmicutes.Negativicutes.Selenomonadales.Acidaminococcaceae	TPSG1
48935	ENSG00000116194	rs12757284	0.344703307	0.192038358	0.284341776	0.112220703	-0.187895912	0.264022071	-0.300357076	0.501314925	0.197402444	0.20027849	0.278229897	0.311355034	0.304146197	0.110855965	0.999793506	0.945579785	Bacteria.Firmicutes.Negativicutes.Selenomonadales.Acidaminococcaceae	ANGPTL1
48936	ENSG00000116198	rs7542369	0.069124989	0.024547082	0.473968748	0.555975304	-0.405260213	0.554538106	0.222198536	-0.188394275	0.219274216	0.240892118	0.308512808	0.31829098	0.12745963	0.028369559	0.999793506	0.951420821	Bacteria.Firmicutes.Negativicutes.Selenomonadales.Acidaminococcaceae	CEP104
48937	ENSG00000116213	rs6697769	0.237163751	0.049394979	0.507064317	0.946965111	-0.35922893	0.48673338	-0.262795502	0.021870835	0.301086556	0.243050861	0.393932262	0.32752605	0.248878103	0.044745897	0.999793506	0.968025298	Bacteria.Firmicutes.Negativicutes.Selenomonadales.Acidaminococcaceae	WRAP73
48938	ENSG00000116218	rs9699789	0.044802896	0.01051414	0.781241256	0.228771234	-0.393028314	0.7728057	-0.075774301	0.479165834	0.192092854	0.293310543	0.271733539	0.394383756	0.100302267	0.015350996	0.999793506	0.945579785	Bacteria.Firmicutes.Negativicutes.Selenomonadales.Acidaminococcaceae	NPHS2
48939	ENSG00000116260	rs12134536	0.404618372	0.122658524	0.91400581	0.91346235	0.157206727	-0.408724026	-0.027952206	-0.051242763	0.187403604	0.26132184	0.257842033	0.469702861	0.332259362	0.082699006	0.999793506	0.966088982	Bacteria.Firmicutes.Negativicutes.Selenomonadales.Acidaminococcaceae	QSOX1
48940	ENSG00000116266	rs1149153	0.681189995	0.798381295	0.87361524	0.805186631	-0.080501664	0.059250795	-0.04345365	0.089176394	0.195064493	0.231004751	0.272101163	0.360091891	0.433305122	0.294303029	0.999793506	0.963389853	Bacteria.Firmicutes.Negativicutes.Selenomonadales.Acidaminococcaceae	STXBP3
48941	ENSG00000116288	rs225119	0.160695327	0.125968123	0.390336043	0.298607751	-0.38632395	0.298751228	0.33956103	-0.299676551	0.272263205	0.192727696	0.392652749	0.286003339	0.202369636	0.084322075	0.999793506	0.945579785	Bacteria.Firmicutes.Negativicutes.Selenomonadales.Acidaminococcaceae	PARK7
48942	ENSG00000116353	rs10799127	0.267931975	0.343653881	0.774183795	0.581860924	0.434088421	-0.231904453	0.167687633	-0.200237123	0.388477047	0.243104584	0.582038513	0.361804596	0.265276197	0.165675684	0.999793506	0.954488284	Bacteria.Firmicutes.Negativicutes.Selenomonadales.Acidaminococcaceae	MECR
48943	ENSG00000116525	rs634307	0.58643937	0.478530162	0.448334667	0.486000164	0.236173461	-0.182160444	0.466491239	-0.254257609	0.431978139	0.255561713	0.611540991	0.362869912	0.403638375	0.20576429	0.999793506	0.951420821	Bacteria.Firmicutes.Negativicutes.Selenomonadales.Acidaminococcaceae	TRIM62
48944	ENSG00000116668	rs12029149	0.086483521	0.340864442	0.208499584	0.784651936	-0.383326653	0.242929668	0.379765737	0.090501662	0.220225084	0.253184621	0.298953194	0.329823584	0.14443079	0.164644503	0.999793506	0.963389853	Bacteria.Firmicutes.Negativicutes.Selenomonadales.Acidaminococcaceae	SWT1
48945	ENSG00000116678	rs6671498	0.018849088	0.006370177	0.794297911	0.658411175	0.768597062	-0.594927819	-0.114732143	0.126691297	0.319080192	0.21101044	0.43823133	0.285246028	0.061028132	0.010748728	0.999793506	0.963357573	Bacteria.Firmicutes.Negativicutes.Selenomonadales.Acidaminococcaceae	LEPR
48946	ENSG00000116750	rs4657842	0.605026733	0.453695537	0.15303169	0.15725288	0.238432426	-0.207759912	0.904750706	-0.536888641	0.45877415	0.275619332	0.625769008	0.375213875	0.408978633	0.198175383	0.999793506	0.945579785	Bacteria.Firmicutes.Negativicutes.Selenomonadales.Acidaminococcaceae	UCHL5
48947	ENSG00000116761	rs495581	0.018128774	0.00586563	0.188444347	0.109773729	-0.880406001	0.603485581	0.737289011	-0.527576476	0.363161028	0.21181555	0.554706162	0.325383785	0.059969977	0.01010486	0.999793506	0.945579785	Bacteria.Firmicutes.Negativicutes.Selenomonadales.Acidaminococcaceae	CTH
48948	ENSG00000116771	rs6687474	0.132554638	0.066137701	0.007216229	0.001566738	-0.495842637	0.421259594	1.220025312	-1.008173694	0.325522898	0.225400116	0.439777202	0.305404413	0.18278946	0.053859822	0.84942069	0.702161519	Bacteria.Firmicutes.Negativicutes.Selenomonadales.Acidaminococcaceae	AGMAT
48949	ENSG00000116791	rs61790704	0.289053333	0.020642943	0.671347608	0.886170561	0.201522659	-0.763839398	-0.1132893	0.075250468	0.188526853	0.321970897	0.265793066	0.523610885	0.276934759	0.024832629	0.999793506	0.96478331	Bacteria.Firmicutes.Negativicutes.Selenomonadales.Acidaminococcaceae	CRYZ
48950	ENSG00000116830	rs6666693	0.4186195	0.345963018	0.629961069	0.431487756	-0.146068504	0.189263548	-0.127255501	0.221065243	0.179446292	0.199362812	0.262884935	0.279272667	0.337278054	0.166471831	0.999793506	0.951420821	Bacteria.Firmicutes.Negativicutes.Selenomonadales.Acidaminococcaceae	TTF2
48951	ENSG00000116833	rs2246209	0.169200422	0.195409568	0.463587895	0.577571792	0.780040234	-0.483167697	-0.495877419	0.255280349	0.561085819	0.369335036	0.67255058	0.45605884	0.207366173	0.112304029	0.999793506	0.954488284	Bacteria.Firmicutes.Negativicutes.Selenomonadales.Acidaminococcaceae	NR5A2
48952	ENSG00000116857	rs1010502	0.017858191	0.055188534	0.768366634	0.586517031	-0.449787141	0.369900265	0.085351724	0.147706473	0.185078607	0.189450014	0.28859783	0.270221881	0.059393787	0.047869665	0.999793506	0.95584736	Bacteria.Firmicutes.Negativicutes.Selenomonadales.Acidaminococcaceae	TMEM9
48953	ENSG00000116874	rs2247883	0.007545988	0.000215516	0.927419379	0.95389048	0.500618381	-0.631215001	0.02328035	0.013123439	0.18152358	0.161017904	0.254580041	0.226088912	0.03588768	0.001075996	0.999793506	0.968025298	Bacteria.Firmicutes.Negativicutes.Selenomonadales.Acidaminococcaceae	WARS2
48954	ENSG00000116903	rs2064766	0.746008311	0.837270914	0.592843511	0.872495678	-0.102378006	-0.047948396	0.224972288	0.049724984	0.314730915	0.232521437	0.418650373	0.308613604	0.454470486	0.304126795	0.999793506	0.964237576	Bacteria.Firmicutes.Negativicutes.Selenomonadales.Acidaminococcaceae	EXOC8
48955	ENSG00000116983	rs784190	0.010817362	0.013342905	0.683493003	0.907538093	-0.523036185	0.535091087	0.114894288	-0.033069779	0.199323951	0.210328725	0.280547616	0.283622063	0.044405025	0.018235019	0.999793506	0.964984332	Bacteria.Firmicutes.Negativicutes.Selenomonadales.Acidaminococcaceae	HPCAL4
48956	ENSG00000116984	rs10925242	0.001186717	0.002793265	0.002934456	0.018950511	-0.629668658	0.5770283	0.788816021	-0.62706753	0.185657944	0.185657944	0.255179342	0.260556127	0.012317387	0.006241516	0.74229287	0.935628981	Bacteria.Firmicutes.Negativicutes.Selenomonadales.Acidaminococcaceae	MTR
48957	ENSG00000116985	rs804394	0.005106597	0.002046054	0.905344388	0.828139247	1.000724201	-0.759475397	0.054452693	0.0662417	0.345251537	0.23638835	0.456138202	0.303909862	0.028301753	0.005147732	0.999793506	0.963389853	Bacteria.Firmicutes.Negativicutes.Selenomonadales.Acidaminococcaceae	BMP8B
48958	ENSG00000117054	rs12126481	0.024970742	0.000624237	0.574137264	0.604227123	-0.468291247	0.744393651	0.15191618	-0.15306714	0.204049114	0.207028091	0.268961672	0.293868075	0.072644237	0.0022766	0.999793506	0.958566784	Bacteria.Firmicutes.Negativicutes.Selenomonadales.Acidaminococcaceae	ACADM
48959	ENSG00000117118	rs6586496	0.029582123	0.042403032	0.305402267	0.545692203	1.359012841	-0.693039626	-0.786128856	0.256794096	0.610886362	0.334756079	0.760967974	0.422765947	0.08089262	0.040838368	0.999793506	0.951420821	Bacteria.Firmicutes.Negativicutes.Selenomonadales.Acidaminococcaceae	SDHB
48960	ENSG00000117151	rs41284599	0.797614008	0.656157329	0.817547387	0.924628064	-0.046950439	-0.160779348	0.057951384	-0.044124157	0.182338929	0.359457319	0.250181542	0.464594444	0.469321878	0.254482392	0.999793506	0.966868074	Bacteria.Firmicutes.Negativicutes.Selenomonadales.Acidaminococcaceae	CTBS
48961	ENSG00000117174	rs6689168	0.005425556	0.003364099	0.262999836	0.466733507	-0.580243288	0.56730175	0.327376536	-0.202985169	0.201684101	0.186343289	0.289941181	0.277260773	0.029429175	0.007022123	0.999793506	0.951420821	Bacteria.Firmicutes.Negativicutes.Selenomonadales.Acidaminococcaceae	ZNHIT6
48962	ENSG00000117215	rs7515774	0.407938751	0.937702979	0.567592877	0.792449426	-0.168313359	0.018194697	0.163133121	0.078369876	0.20207575	0.231896969	0.283942242	0.296612905	0.333967785	0.328719086	0.999793506	0.963389853	Bacteria.Firmicutes.Negativicutes.Selenomonadales.Acidaminococcaceae	PLA2G2D
48963	ENSG00000117226	rs2390677	2.50188231985182e-05	1.29876583587405e-09	0.917327346	0.641853866	0.660833177	-1.044915981	-0.02213521	-0.121028954	0.145586315	0.147772409	0.212419353	0.259000785	0.000768966	8.55383471005306e-08	0.999793506	0.963357573	Bacteria.Firmicutes.Negativicutes.Selenomonadales.Acidaminococcaceae	GBP3
48964	ENSG00000117245	rs592060	0.001279915	0.001107576	0.191139574	0.245280608	1.203210591	-0.744384388	-0.914524588	0.469466243	0.357345534	0.218051187	0.692307407	0.400401876	0.012736896	0.00340207	0.999793506	0.945579785	Bacteria.Firmicutes.Negativicutes.Selenomonadales.Acidaminococcaceae	KIF17
48965	ENSG00000117280	rs708725	0.741225289	0.613951608	0.562335871	0.532060851	-0.079236899	0.110553779	-0.186326264	0.187606686	0.238921783	0.21810475	0.319947818	0.298632008	0.452737411	0.243854502	0.999793506	0.951420821	Bacteria.Firmicutes.Negativicutes.Selenomonadales.Acidaminococcaceae	RAB29
48966	ENSG00000117281	rs1284303	0.731432023	0.74562241	0.500546799	0.246848542	0.09532669	-0.073216701	0.261303544	-0.357579411	0.276548936	0.22472915	0.385736314	0.305999772	0.450364629	0.279418218	0.999793506	0.945579785	Bacteria.Firmicutes.Negativicutes.Selenomonadales.Acidaminococcaceae	CD160
48967	ENSG00000117450	rs61788356	0.140051178	0.009140188	0.941984939	0.599826116	0.292918561	-0.492332392	-0.018701419	-0.15913773	0.196081754	0.183215887	0.255983183	0.301835143	0.18867955	0.014058633	0.999793506	0.958566784	Bacteria.Firmicutes.Negativicutes.Selenomonadales.Acidaminococcaceae	PRDX1
48968	ENSG00000117479	rs10919175	0.14611827	0.026000542	0.960017378	0.941087083	0.273271539	-0.549666065	-0.013175609	0.023241751	0.185773733	0.241256654	0.261808094	0.313273536	0.192331925	0.029381772	0.999793506	0.968025298	Bacteria.Firmicutes.Negativicutes.Selenomonadales.Acidaminococcaceae	SLC19A2
48969	ENSG00000117480	rs324419	0.009723069	0.014615474	0.19190257	0.290526191	1.426324174	-0.741010821	-0.964069488	0.436125375	0.535383205	0.295358753	0.731085155	0.409259196	0.041962821	0.019321733	0.999793506	0.945579785	Bacteria.Firmicutes.Negativicutes.Selenomonadales.Acidaminococcaceae	FAAH
48970	ENSG00000117505	rs6680022	0.072268676	0.008134403	0.770690582	0.413916531	0.563752891	-0.543777252	-0.125469962	0.241133284	0.308542376	0.199163247	0.428677052	0.293244999	0.130122922	0.012948677	0.999793506	0.951420821	Bacteria.Firmicutes.Negativicutes.Selenomonadales.Acidaminococcaceae	DR1
48971	ENSG00000117519	rs74101919	0.215962556	0.006545645	0.732825735	0.738228489	0.215475366	-0.640887634	-0.085231979	0.120853712	0.17244915	0.228105881	0.248606304	0.360076848	0.235953361	0.010928236	0.999793506	0.963357573	Bacteria.Firmicutes.Negativicutes.Selenomonadales.Acidaminococcaceae	CNN3
48972	ENSG00000117528	rs72729511	0.828225679	0.703743646	0.358950265	0.276703573	-0.045410805	0.099283368	-0.301522823	0.394364026	0.208446468	0.259937482	0.326355117	0.359504285	0.477018906	0.267286067	0.999793506	0.945579785	Bacteria.Firmicutes.Negativicutes.Selenomonadales.Acidaminococcaceae	ABCD3
48973	ENSG00000117595	rs34743335	0.190125345	0.155172374	0.297542833	0.23711159	0.253063442	-0.383390539	-0.283821583	0.453005272	0.191128981	0.266575046	0.270270404	0.379642205	0.219789935	0.097070071	0.999793506	0.945579785	Bacteria.Firmicutes.Negativicutes.Selenomonadales.Acidaminococcaceae	IRF6
48974	ENSG00000117597	rs592164	0.0706895	0.014274522	0.252600141	0.066276987	0.587855757	-0.687836573	-0.486433486	0.66250199	0.319900614	0.273167153	0.421406879	0.354666738	0.128523975	0.01907561	0.999793506	0.945579785	Bacteria.Firmicutes.Negativicutes.Selenomonadales.Acidaminococcaceae	UTP25
48975	ENSG00000117601	rs2227590	0.818447198	0.04956688	0.104684985	0.696515146	-0.03802279	0.690505084	-0.400470345	-0.171496784	0.164976377	0.345072851	0.243366302	0.437756968	0.475207487	0.044846646	0.999793506	0.963357573	Bacteria.Firmicutes.Negativicutes.Selenomonadales.Acidaminococcaceae	SERPINC1
48976	ENSG00000117632	rs807054	0.614337822	0.724637376	0.086131634	0.049490943	-0.300173375	0.114159983	-1.488142698	0.937147546	0.592840826	0.322672468	0.853974781	0.46816907	0.412163015	0.273588435	0.999793506	0.935628981	Bacteria.Firmicutes.Negativicutes.Selenomonadales.Acidaminococcaceae	STMN1
48977	ENSG00000117697	rs3738798	0.052620481	0.011159422	0.62785862	0.4989868	-0.389365213	0.699295779	0.142797277	-0.250415999	0.197234806	0.267695321	0.293185777	0.368316976	0.109961901	0.015957514	0.999793506	0.951420821	Bacteria.Firmicutes.Negativicutes.Selenomonadales.Acidaminococcaceae	NSL1
48978	ENSG00000117834	rs850763	0.144674881	0.032639586	0.647332724	0.741830002	0.30141189	-0.60494203	-0.124572162	0.118474619	0.204158367	0.277092267	0.271041296	0.358103201	0.19209364	0.034221907	0.999793506	0.963357573	Bacteria.Firmicutes.Negativicutes.Selenomonadales.Acidaminococcaceae	SLC5A9
48979	ENSG00000117859	rs1770791	0.3433809	0.236775689	0.600978278	0.344413921	-0.181853216	0.359725255	0.148456295	-0.363312796	0.190527497	0.301250424	0.282469432	0.381464026	0.303534289	0.127725005	0.999793506	0.950905272	Bacteria.Firmicutes.Negativicutes.Selenomonadales.Acidaminococcaceae	OSBPL9
48980	ENSG00000117906	rs2280194	0.054466148	0.047857776	0.389776371	0.589428346	-0.502979578	0.525500029	0.293287448	-0.184154874	0.256820093	0.26056949	0.338741604	0.339546452	0.111844604	0.043951138	0.999793506	0.956548566	Bacteria.Firmicutes.Negativicutes.Selenomonadales.Acidaminococcaceae	RCN2
48981	ENSG00000118004	rs12618238	0.167676042	0.133652871	0.300735556	0.289918374	0.575606589	-0.404136034	-0.504579753	0.347163004	0.412534054	0.266082552	0.483700184	0.325363276	0.205921992	0.087185325	0.999793506	0.945579785	Bacteria.Firmicutes.Negativicutes.Selenomonadales.Acidaminococcaceae	COLEC11
48982	ENSG00000118094	rs2277296	0.004940343	0.000184988	0.35137525	0.353921441	0.510757865	-1.029352907	-0.224518255	0.316155206	0.175502162	0.259571198	0.239187644	0.338609766	0.028178192	0.000963397	0.999793506	0.950905272	Bacteria.Firmicutes.Negativicutes.Selenomonadales.Acidaminococcaceae	TREH
48983	ENSG00000118096	rs11216906	0.217823405	0.000309466	0.469627406	0.450556712	0.19342277	-0.972071178	0.155257856	0.348245933	0.15543543	0.255042387	0.213458834	0.458781824	0.237181092	0.001374152	0.999793506	0.951420821	Bacteria.Firmicutes.Negativicutes.Selenomonadales.Acidaminococcaceae	IFT46
48984	ENSG00000118193	rs2808244	0.399270334	0.496741904	0.183280017	0.179181089	-0.150600169	0.213745762	0.320987801	-0.635736566	0.177488671	0.312738176	0.23864192	0.468165843	0.329916604	0.211092562	0.999793506	0.945579785	Bacteria.Firmicutes.Negativicutes.Selenomonadales.Acidaminococcaceae	KIF14
48985	ENSG00000118197	rs74621188	0.000909591	2.58390606080967e-05	0.729325973	0.352611497	0.798604801	-0.987417215	-0.116502125	0.275272931	0.229691822	0.217966003	0.335241812	0.294017358	0.01026914	0.000214578	0.999793506	0.950905272	Bacteria.Firmicutes.Negativicutes.Selenomonadales.Acidaminococcaceae	DDX59
48986	ENSG00000118257	rs868196	0.940759749	0.480504032	0.649770747	0.994200795	0.018471939	-0.142449804	0.155315033	-0.00213558	0.247603328	0.200753047	0.340457922	0.29269356	0.50651613	0.206340143	0.999793506	0.969154417	Bacteria.Firmicutes.Negativicutes.Selenomonadales.Acidaminococcaceae	NRP2
48987	ENSG00000118263	rs2284928	0.094757219	0.041532812	0.985841468	0.775287857	-0.304177057	0.378656553	0.004649225	0.079474742	0.179397614	0.182101618	0.260980932	0.277248265	0.152569527	0.040284587	0.999793506	0.963389853	Bacteria.Firmicutes.Negativicutes.Selenomonadales.Acidaminococcaceae	KLF7
48988	ENSG00000118369	rs901099	0.153829552	0.030376108	0.826315494	0.747407835	-0.289087107	0.569964464	-0.062122891	-0.110224746	0.200341052	0.257490436	0.281971623	0.340799297	0.197654171	0.032716067	0.999793506	0.963357573	Bacteria.Firmicutes.Negativicutes.Selenomonadales.Acidaminococcaceae	USP35
48989	ENSG00000118508	rs3804282	0.485827067	0.261948578	0.359453522	0.166343657	0.379807073	-0.363869312	-0.648908974	0.586836421	0.541834975	0.321544987	0.703091479	0.419244445	0.36418791	0.137039891	0.999793506	0.945579785	Bacteria.Firmicutes.Negativicutes.Selenomonadales.Acidaminococcaceae	RAB32
48990	ENSG00000118514	rs7749106	0.007369829	0.000291478	0.954947049	0.684975908	0.66177352	-0.705406079	-0.018219165	0.109926855	0.239209272	0.184202182	0.321246678	0.269755626	0.035575039	0.0013127	0.999793506	0.963357573	Bacteria.Firmicutes.Negativicutes.Selenomonadales.Acidaminococcaceae	ALDH8A1
48991	ENSG00000118520	rs2781667	0.443499185	0.257942406	0.65364313	0.796193453	0.189697668	-0.352062781	0.15897098	-0.10311203	0.246040313	0.308481746	0.352651944	0.397595857	0.345382682	0.135560478	0.999793506	0.963389853	Bacteria.Firmicutes.Negativicutes.Selenomonadales.Acidaminococcaceae	ARG1
48992	ENSG00000118579	rs10019856	6.66501094407096e-05	6.35405317445885e-05	0.107455344	0.194737932	-1.365275478	0.934130466	0.699131781	-0.374411666	0.320273374	0.218433097	0.428315002	0.285765821	0.001550269	0.000430008	0.999793506	0.945579785	Bacteria.Firmicutes.Negativicutes.Selenomonadales.Acidaminococcaceae	MED28
48993	ENSG00000118640	rs1058588	0.805509188	0.84715734	0.470707507	0.837265579	0.065447533	0.045179245	-0.279424966	0.073891436	0.264722877	0.233463633	0.385111616	0.358317958	0.471524328	0.306205477	0.999793506	0.963389853	Bacteria.Firmicutes.Negativicutes.Selenomonadales.Acidaminococcaceae	VAMP8
48994	ENSG00000118849	rs6441224	0.044228845	0.013016854	0.680340285	0.498914061	-0.49318674	0.450420865	0.132001907	-0.169654594	0.240376105	0.176387838	0.318954341	0.249489016	0.09940236	0.017847245	0.999793506	0.951420821	Bacteria.Firmicutes.Negativicutes.Selenomonadales.Acidaminococcaceae	RARRES1
48995	ENSG00000118873	rs2808018	0.400071962	0.788943415	0.086806469	0.174891522	-0.180674212	0.057326854	0.542482382	-0.431114499	0.213296649	0.213278323	0.31198868	0.314305673	0.330211468	0.291679417	0.999793506	0.945579785	Bacteria.Firmicutes.Negativicutes.Selenomonadales.Acidaminococcaceae	RAB3GAP2
48996	ENSG00000118961	rs10171934	0.006253598	0.000477863	0.910670972	0.403278213	0.461942463	-1.072564237	-0.027780793	0.297454327	0.163456677	0.291568327	0.246655217	0.353575567	0.032194594	0.001872265	0.999793506	0.951420821	Bacteria.Firmicutes.Negativicutes.Selenomonadales.Acidaminococcaceae	LDAH
48997	ENSG00000118972	rs11063122	0.926453005	0.879957373	0.198065763	0.289935583	-0.05857385	-0.054782914	1.122703909	-0.536443852	0.632088474	0.361320557	0.863372074	0.50277653	0.503966481	0.315254101	0.999793506	0.945579785	Bacteria.Firmicutes.Negativicutes.Selenomonadales.Acidaminococcaceae	FGF23
48998	ENSG00000119231	rs1147243	0.634476956	0.308248047	0.522340268	0.795767887	0.127288966	-0.228354059	0.222557033	-0.074445518	0.266470547	0.222360248	0.346001276	0.286446967	0.418911944	0.153761177	0.999793506	0.963389853	Bacteria.Firmicutes.Negativicutes.Selenomonadales.Acidaminococcaceae	SENP5
48999	ENSG00000119242	rs3762103	0.735354281	0.42782621	0.409557994	0.366130456	-0.07021285	0.16282948	-0.264299348	0.296460244	0.206834187	0.204069103	0.318420058	0.325743398	0.451255143	0.189905261	0.999793506	0.951420821	Bacteria.Firmicutes.Negativicutes.Selenomonadales.Acidaminococcaceae	CCDC92
49000	ENSG00000119321	rs4978536	0.070729222	0.112228054	0.38550887	0.959507732	-0.339724255	0.335925354	0.229093628	0.015041216	0.18489862	0.208639776	0.262216786	0.295113943	0.128523975	0.077737347	0.999793506	0.968025298	Bacteria.Firmicutes.Negativicutes.Selenomonadales.Acidaminococcaceae	FKBP15
49001	ENSG00000119326	rs1333344	0.429855733	0.136664802	0.801249655	0.491907878	0.163615095	-0.306044069	-0.073094194	0.215589682	0.205961586	0.203086501	0.28918171	0.311911228	0.340946634	0.088375662	0.999793506	0.951420821	Bacteria.Firmicutes.Negativicutes.Selenomonadales.Acidaminococcaceae	CTNNAL1
49002	ENSG00000119383	rs4713	0.231717791	0.191963869	0.227635454	0.263550356	-0.314541198	0.235586715	-0.456356684	0.280792955	0.260547534	0.178678017	0.374684098	0.248974131	0.246200374	0.110855965	0.999793506	0.945579785	Bacteria.Firmicutes.Negativicutes.Selenomonadales.Acidaminococcaceae	PTPA
49003	ENSG00000119401	rs10983307	0.08095302	0.032092604	0.391325052	0.651597271	-0.32023488	0.523417457	0.230100821	-0.153146007	0.180641414	0.238966116	0.266637181	0.337591981	0.13806096	0.033990118	0.999793506	0.963357573	Bacteria.Firmicutes.Negativicutes.Selenomonadales.Acidaminococcaceae	TRIM32
49004	ENSG00000119403	rs1468671	0.015585692	0.008665546	0.65565088	0.669455724	-0.668860674	0.522971505	0.195677705	-0.135062288	0.269288081	0.193195362	0.436791449	0.314946066	0.054807249	0.013502939	0.999793506	0.963357573	Bacteria.Firmicutes.Negativicutes.Selenomonadales.Acidaminococcaceae	PHF19
49005	ENSG00000119408	rs56073786	0.451434299	0.050717029	0.930128879	0.273550223	0.142479486	-0.618422929	-0.023155591	0.500468984	0.188069395	0.310649949	0.263062405	0.453215415	0.349524971	0.045362042	0.999793506	0.945579785	Bacteria.Firmicutes.Negativicutes.Selenomonadales.Acidaminococcaceae	NEK6
49006	ENSG00000119411	rs10759642	0.07324163	0.044855914	0.901728827	0.539000427	0.429633855	-0.430766292	0.037657038	-0.180914781	0.235959779	0.210591139	0.30378175	0.292934587	0.131045109	0.042506041	0.999793506	0.951420821	Bacteria.Firmicutes.Negativicutes.Selenomonadales.Acidaminococcaceae	BSPRY
49007	ENSG00000119414	rs458046	0.622539106	0.6937793	0.225870354	0.706611346	-0.139429909	-0.104285319	0.464517424	-0.130172565	0.281895443	0.263689041	0.379921499	0.344309175	0.41492985	0.264533643	0.999793506	0.963357573	Bacteria.Firmicutes.Negativicutes.Selenomonadales.Acidaminococcaceae	PPP6C
49008	ENSG00000119471	rs10981412	0.198212723	0.138882259	0.770661186	0.720083817	0.212963802	-0.290383938	-0.075089411	0.101346027	0.163825935	0.193801909	0.256514464	0.281589864	0.225125727	0.089307618	0.999793506	0.963357573	Bacteria.Firmicutes.Negativicutes.Selenomonadales.Acidaminococcaceae	HSDL2
49009	ENSG00000119509	rs7864494	0.000586936	0.003494351	0.736176038	0.400933135	-0.654468228	0.438496769	0.102916271	0.182582029	0.181050125	0.144656668	0.304154393	0.215945492	0.007761073	0.007236236	0.999793506	0.951420821	Bacteria.Firmicutes.Negativicutes.Selenomonadales.Acidaminococcaceae	INVS
49010	ENSG00000119537	rs402348	0.18442095	0.150324	0.52113783	0.801822145	-0.251130875	0.365266087	0.172308137	-0.09602011	0.187199174	0.250943338	0.267106138	0.381004632	0.216304065	0.095166118	0.999793506	0.963389853	Bacteria.Firmicutes.Negativicutes.Selenomonadales.Acidaminococcaceae	KDSR
49011	ENSG00000119541	rs9807674	0.35130219	0.126336903	0.594205911	0.249676562	0.214626445	-0.748880229	-0.17162299	0.862420906	0.228614617	0.483589871	0.32055572	0.742490966	0.307718442	0.084459098	0.999793506	0.945579785	Bacteria.Firmicutes.Negativicutes.Selenomonadales.Acidaminococcaceae	VPS4B
49012	ENSG00000119599	rs12587742	0.001258335	0.00034697	0.07987213	0.257856244	-0.619790523	0.977532823	0.471228478	-0.416447021	0.183772745	0.258833297	0.264845002	0.364829307	0.012652589	0.001483429	0.999793506	0.945579785	Bacteria.Firmicutes.Negativicutes.Selenomonadales.Acidaminococcaceae	DCAF4
49013	ENSG00000119632	rs2273514	0.215347877	0.002563879	0.589469019	0.472504393	0.215634053	-0.799634437	0.125429621	-0.253186228	0.172342451	0.254897914	0.231293619	0.350371748	0.235681923	0.005920846	0.999793506	0.951420821	Bacteria.Firmicutes.Negativicutes.Selenomonadales.Acidaminococcaceae	IFI27L2
49014	ENSG00000119650	rs741513	0.410678065	0.262350625	0.995830449	0.679787962	-0.33484451	0.2804909	-0.003003256	-0.146165651	0.404382234	0.248075923	0.572493824	0.352532259	0.335097374	0.137185823	0.999793506	0.963357573	Bacteria.Firmicutes.Negativicutes.Selenomonadales.Acidaminococcaceae	IFT43
49015	ENSG00000119669	rs158100	0.086854223	0.029626851	0.757893026	0.486420282	0.711379628	-0.619772911	-0.167974377	0.254861981	0.409187057	0.278671869	0.542639746	0.364084438	0.14492451	0.032094105	0.999793506	0.951420821	Bacteria.Firmicutes.Negativicutes.Selenomonadales.Acidaminococcaceae	IRF2BPL
49016	ENSG00000119673	rs11626972	0.103314963	0.019218548	0.96358901	0.696071154	0.414393824	-0.515062922	0.01416531	-0.108771618	0.250811933	0.214516043	0.309107146	0.277219478	0.15986871	0.023453553	0.999793506	0.963357573	Bacteria.Firmicutes.Negativicutes.Selenomonadales.Acidaminococcaceae	ACOT2
49017	ENSG00000119684	rs175080	0.469282974	0.122330035	0.791750758	0.644246156	0.143970423	-0.297153667	0.086895918	0.12525529	0.197786109	0.18981827	0.327752257	0.269986071	0.357295603	0.082521496	0.999793506	0.963357573	Bacteria.Firmicutes.Negativicutes.Selenomonadales.Acidaminococcaceae	MLH3
49018	ENSG00000119699	rs909207	0.917452413	0.271562148	0.934373269	0.632660427	0.018181184	-0.423462929	0.021291242	0.251696537	0.174740068	0.381878779	0.257565694	0.524092452	0.501756606	0.140157259	0.999793506	0.961723253	Bacteria.Firmicutes.Negativicutes.Selenomonadales.Acidaminococcaceae	TGFB3
49019	ENSG00000119711	rs4899493	0.850595957	0.598755198	0.413422058	0.577017775	0.031651424	0.174530572	-0.201095317	0.25493197	0.16737055	0.330059176	0.244294205	0.454772612	0.485406485	0.239258877	0.999793506	0.954488284	Bacteria.Firmicutes.Negativicutes.Selenomonadales.Acidaminococcaceae	ALDH6A1
49020	ENSG00000119718	rs175047	0.726064191	0.865017568	0.354740623	0.216772702	0.072749554	-0.033862406	0.319327286	-0.35200397	0.206743534	0.198414844	0.342593685	0.282218829	0.448602693	0.311420977	0.999793506	0.945579785	Bacteria.Firmicutes.Negativicutes.Selenomonadales.Acidaminococcaceae	EIF2B2
49021	ENSG00000119723	rs4903160	0.047820692	0.000242198	0.723044906	0.133163689	-0.423151121	0.946445396	0.099745982	-0.553056396	0.20978375	0.243599749	0.280239708	0.363665005	0.103614948	0.001148683	0.999793506	0.945579785	Bacteria.Firmicutes.Negativicutes.Selenomonadales.Acidaminococcaceae	COQ6
49022	ENSG00000119782	rs111936821	0.07072457	0.052957226	0.123040265	0.508943324	0.310591901	-0.623393197	-0.370139308	0.267685521	0.169040156	0.316245175	0.236898202	0.403049658	0.128523975	0.046575084	0.999793506	0.951420821	Bacteria.Firmicutes.Negativicutes.Selenomonadales.Acidaminococcaceae	FKBP1B
49023	ENSG00000119862	rs10496118	0.070138904	0.027748097	0.084687076	0.058084327	-0.702215928	0.513681339	0.928549972	-0.62862894	0.381366138	0.228162295	0.530337725	0.325863598	0.128348493	0.030830197	0.999793506	0.935628981	Bacteria.Firmicutes.Negativicutes.Selenomonadales.Acidaminococcaceae	LGALSL
49024	ENSG00000119865	rs1530392	0.051131344	0.200740102	0.182578417	0.561394582	-0.400460833	0.299299226	0.398002808	-0.182273877	0.201532657	0.23155582	0.295419179	0.312235082	0.108322559	0.113867923	0.999793506	0.953276532	Bacteria.Firmicutes.Negativicutes.Selenomonadales.Acidaminococcaceae	CNRIP1
49025	ENSG00000119899	rs598121	0.000789549	0.000627234	0.18737904	0.20774012	2.464384457	-1.347737947	-1.16503261	0.612043826	0.69975812	0.374984158	0.874382145	0.480989709	0.009294362	0.002280956	0.999793506	0.945579785	Bacteria.Firmicutes.Negativicutes.Selenomonadales.Acidaminococcaceae	SLC17A5
49026	ENSG00000119927	rs7096937	0.950736088	0.690710086	0.014189273	0.035222769	-0.020677567	-0.083427814	1.412717124	-0.779263197	0.333393916	0.208741877	0.560529451	0.362328312	0.508718707	0.263601637	0.908912718	0.935628981	Bacteria.Firmicutes.Negativicutes.Selenomonadales.Acidaminococcaceae	GPAM
49027	ENSG00000119943	rs3750601	6.13406347817502e-05	6.24660483526723e-08	0.659310377	0.722568569	-0.533411822	0.918313159	0.083028033	-0.074917032	0.124437968	0.150285644	0.187465573	0.210104646	0.001462	1.57906641223117e-06	0.999793506	0.963357573	Bacteria.Firmicutes.Negativicutes.Selenomonadales.Acidaminococcaceae	PYROXD2
49028	ENSG00000119969	rs12783717	0.354651974	0.259581233	0.375300185	0.235343901	-0.159645325	0.392782108	0.222367475	-0.487568902	0.171245429	0.345358684	0.249089754	0.407053161	0.308413703	0.13608268	0.999793506	0.945579785	Bacteria.Firmicutes.Negativicutes.Selenomonadales.Acidaminococcaceae	HELLS
49029	ENSG00000119977	rs7476667	0.26533564	0.284863636	0.17592321	0.448987217	-0.289296604	0.283993473	0.495945527	-0.269943494	0.25748391	0.263359533	0.362448476	0.354390752	0.263718269	0.145186796	0.999793506	0.951420821	Bacteria.Firmicutes.Negativicutes.Selenomonadales.Acidaminococcaceae	TCTN3
49030	ENSG00000119979	rs4751697	3.4023064128583e-05	1.01257547030855e-05	0.019013629	0.061223457	-1.418412614	1.015838613	1.002486189	-0.582186886	0.318509267	0.212176341	0.416777953	0.305631166	0.000912274	0.000101701	0.995296181	0.935628981	Bacteria.Firmicutes.Negativicutes.Selenomonadales.Acidaminococcaceae	DENND10
49031	ENSG00000120029	rs7086516	0.548084448	0.016633382	0.277525671	0.425317552	0.113490493	-0.664822369	0.286887677	0.289012659	0.187963378	0.270439714	0.261980328	0.360241455	0.388433846	0.021113111	0.999793506	0.951420821	Bacteria.Firmicutes.Negativicutes.Selenomonadales.Acidaminococcaceae	ARMH3
49032	ENSG00000120149	rs560568264	0.101987552	0.010678626	0.118114895	0.058750227	-0.361008885	0.720592443	0.465227985	-0.749097834	0.217641112	0.274102008	0.293759434	0.389367985	0.158592373	0.015462182	0.999793506	0.935628981	Bacteria.Firmicutes.Negativicutes.Selenomonadales.Acidaminococcaceae	MSX2
49033	ENSG00000120253	rs11155676	0.998311418	0.314317222	0.125812031	0.303470034	-0.000489148	-0.213156722	0.479233837	-0.312522219	0.230243605	0.210202689	0.309029228	0.301303429	0.522163188	0.155744999	0.999793506	0.947107735	Bacteria.Firmicutes.Negativicutes.Selenomonadales.Acidaminococcaceae	NUP43
49034	ENSG00000120256	rs1889471	0.437332664	0.48133263	0.303845825	0.362155465	-0.206151546	0.170715198	0.341547736	-0.289596966	0.263781964	0.241043791	0.329545109	0.315559514	0.342653735	0.206485764	0.999793506	0.951420821	Bacteria.Firmicutes.Negativicutes.Selenomonadales.Acidaminococcaceae	LRP11
49035	ENSG00000120265	rs4552	0.189877202	0.530284085	0.222426705	0.768201377	-0.355763798	0.146215713	0.430259462	-0.09338388	0.268542103	0.231738119	0.349266662	0.315524876	0.219745295	0.221375483	0.999793506	0.963389853	Bacteria.Firmicutes.Negativicutes.Selenomonadales.Acidaminococcaceae	PCMT1
49036	ENSG00000120279	rs1282451	0.054631418	0.083107284	0.221614102	0.258265755	-0.908971165	0.494558444	0.974000545	-0.513618484	0.464445017	0.280994144	0.789248246	0.450347671	0.111844604	0.063243176	0.999793506	0.945579785	Bacteria.Firmicutes.Negativicutes.Selenomonadales.Acidaminococcaceae	MYCT1
49037	ENSG00000120332	rs61827441	0.132872968	0.432641225	0.009084769	0.051886473	-0.273588548	0.250662267	0.669240379	-0.94215963	0.17976234	0.317460863	0.248840788	0.475726053	0.182967048	0.191237641	0.873483911	0.935628981	Bacteria.Firmicutes.Negativicutes.Selenomonadales.Acidaminococcaceae	TNN
49038	ENSG00000120333	rs74128535	0.422468022	0.748653689	0.519626356	0.980651799	-0.156428229	0.074465397	0.176110494	-0.009683096	0.193779746	0.231418801	0.272009843	0.397740543	0.338143307	0.280471121	0.999793506	0.968025298	Bacteria.Firmicutes.Negativicutes.Selenomonadales.Acidaminococcaceae	MRPS14
49039	ENSG00000120337	rs10798254	0.448414758	0.435423436	0.440588631	0.495544309	-0.396340655	0.234103855	-0.730386244	0.358754331	0.519670055	0.298298479	0.941271489	0.523442261	0.347947547	0.19220126	0.999793506	0.951420821	Bacteria.Firmicutes.Negativicutes.Selenomonadales.Acidaminococcaceae	TNFSF18
49040	ENSG00000120437	rs3465	0.274944647	0.065892653	0.112075368	0.186520514	-0.215859857	0.316488072	-0.458166726	0.352911924	0.196052826	0.169183576	0.284439212	0.26434568	0.269446118	0.053729414	0.999793506	0.945579785	Bacteria.Firmicutes.Negativicutes.Selenomonadales.Acidaminococcaceae	ACAT2
49041	ENSG00000120438	rs3465	0.310442986	0.103718537	0.589413268	0.808182913	-0.207185636	0.288619782	-0.159482186	0.066613034	0.202672193	0.174895752	0.294042786	0.273270832	0.287495806	0.073620282	0.999793506	0.963389853	Bacteria.Firmicutes.Negativicutes.Selenomonadales.Acidaminococcaceae	TCP1
49042	ENSG00000120451	rs3751033	0.985200524	0.533467851	0.103617375	0.292212347	-0.005244807	-0.148778014	0.683491952	-0.353612036	0.281661502	0.237641725	0.414053787	0.333000548	0.517830902	0.222222132	0.999793506	0.945579785	Bacteria.Firmicutes.Negativicutes.Selenomonadales.Acidaminococcaceae	SNX19
49043	ENSG00000120519	rs3914628	0.622857649	0.557723024	0.485080056	0.263337496	0.091164261	-0.180559208	0.188437744	-0.459260263	0.184482511	0.306411877	0.268364848	0.407034659	0.41492985	0.228194662	0.999793506	0.945579785	Bacteria.Firmicutes.Negativicutes.Selenomonadales.Acidaminococcaceae	SLC10A7
49044	ENSG00000120539	rs370985244	0.003409427	0.015872159	0.382384213	0.085964569	-0.66649073	0.431471589	-0.289699296	0.418574979	0.21925625	0.174213256	0.329400638	0.240069641	0.022696959	0.020392318	0.999793506	0.945579785	Bacteria.Firmicutes.Negativicutes.Selenomonadales.Acidaminococcaceae	MASTL
49045	ENSG00000120645	rs56204927	0.209349727	0.031837443	0.746128558	0.86170387	0.412714077	-0.475290626	0.14823953	0.057408402	0.325504977	0.216659686	0.455942354	0.328240361	0.231814552	0.033800938	0.999793506	0.963389853	Bacteria.Firmicutes.Negativicutes.Selenomonadales.Acidaminococcaceae	IQSEC3
49046	ENSG00000120675	rs11618553	0.000593157	3.93215019898943e-08	0.711719643	0.223715413	0.453937612	-0.945563056	-0.065515701	-0.290377084	0.125690219	0.151859099	0.176512375	0.236380899	0.007789987	1.03670618200827e-06	0.999793506	0.945579785	Bacteria.Firmicutes.Negativicutes.Selenomonadales.Acidaminococcaceae	DNAJC15
49047	ENSG00000120699	rs9576155	0.118661959	0.029409971	0.049159684	0.022061827	0.326848632	-0.489129494	-0.605906838	0.760923313	0.206695173	0.219625878	0.302237392	0.324412724	0.172244011	0.031947399	0.999793506	0.935628981	Bacteria.Firmicutes.Negativicutes.Selenomonadales.Acidaminococcaceae	EXOSC8
49048	ENSG00000120756	rs2140434	0.530349827	0.720060444	0.583577435	0.853818471	0.110817002	-0.141381334	-0.138764497	-0.103304444	0.175662667	0.392793665	0.251877902	0.55845418	0.381189282	0.272577044	0.999793506	0.963389853	Bacteria.Firmicutes.Negativicutes.Selenomonadales.Acidaminococcaceae	PLS1
49049	ENSG00000120784	rs7259272	0.009865111	0.070307768	0.069186896	0.328464844	-0.472450112	0.359238921	0.503091808	-0.27002241	0.177700206	0.195219391	0.272270144	0.274242011	0.042322733	0.056100529	0.999793506	0.950623018	Bacteria.Firmicutes.Negativicutes.Selenomonadales.Acidaminococcaceae	ZFP30
49050	ENSG00000120802	rs142883114	0.6588286	0.971511692	0.215851998	0.249237359	-0.074871856	-0.014107441	0.304716841	-0.574046255	0.168794875	0.39351101	0.243811434	0.493755264	0.426633569	0.336562083	0.999793506	0.945579785	Bacteria.Firmicutes.Negativicutes.Selenomonadales.Acidaminococcaceae	TMPO
49051	ENSG00000120832	rs10861681	0.815640415	0.627241812	0.166837497	0.610871256	-0.037639166	-0.095419304	0.323125207	-0.147237875	0.160780008	0.19555971	0.231118369	0.287965845	0.47436958	0.246593061	0.999793506	0.959612059	Bacteria.Firmicutes.Negativicutes.Selenomonadales.Acidaminococcaceae	MTERF2
49052	ENSG00000120833	rs11107010	0.153384718	0.048006359	0.371330167	0.596621292	-0.237543531	0.697469777	0.213365312	-0.257937363	0.164439954	0.346078189	0.237016508	0.484952611	0.197639782	0.044055621	0.999793506	0.957631907	Bacteria.Firmicutes.Negativicutes.Selenomonadales.Acidaminococcaceae	SOCS2
49053	ENSG00000120860	rs77121786	0.599424367	0.013854856	0.391313489	0.907563935	0.106405402	-0.674629577	0.232330642	0.049370776	0.201595667	0.266699329	0.269214452	0.423546033	0.408193033	0.018772494	0.999793506	0.964984332	Bacteria.Firmicutes.Negativicutes.Selenomonadales.Acidaminococcaceae	WASHC3
49054	ENSG00000120899	rs748283	0.417582686	0.326647686	0.839093667	0.786967013	0.248203221	-0.22291356	0.088691719	-0.091697493	0.304237718	0.225541812	0.435045032	0.337906665	0.337219881	0.159666705	0.999793506	0.963389853	Bacteria.Firmicutes.Negativicutes.Selenomonadales.Acidaminococcaceae	PTK2B
49055	ENSG00000120907	rs201382270	0.183731589	0.008449521	0.480099756	0.175214668	0.251779705	-0.568829486	-0.189859695	0.460117176	0.187384056	0.20941395	0.267320073	0.335705147	0.215789014	0.013332081	0.999793506	0.945579785	Bacteria.Firmicutes.Negativicutes.Selenomonadales.Acidaminococcaceae	ADRA1A
49056	ENSG00000120910	rs7430	0.741287405	0.155165443	0.425385421	0.926233988	0.083661662	-0.348284791	0.283652112	0.029974183	0.25232657	0.242161562	0.353611866	0.32249747	0.452737411	0.097070071	0.999793506	0.966868074	Bacteria.Firmicutes.Negativicutes.Selenomonadales.Acidaminococcaceae	PPP3CC
49057	ENSG00000120915	rs1042032	0.149262096	0.001324456	0.822286085	0.975762641	-0.271393974	0.73841123	-0.059160763	-0.01042741	0.185958495	0.220029059	0.262336075	0.34189486	0.19443999	0.003809357	0.999793506	0.968025298	Bacteria.Firmicutes.Negativicutes.Selenomonadales.Acidaminococcaceae	EPHX2
49058	ENSG00000121073	rs4794060	0.167267989	0.172358358	0.34558376	0.74078184	0.357393471	-0.319076958	-0.321609916	0.109648095	0.255892348	0.2312389	0.338503185	0.330033056	0.205813639	0.10332496	0.999793506	0.963357573	Bacteria.Firmicutes.Negativicutes.Selenomonadales.Acidaminococcaceae	SLC35B1
49059	ENSG00000121101	rs302874	0.108803586	0.201305222	0.676586367	0.998159067	-0.49363602	0.26956723	0.188553905	-0.000684737	0.303602211	0.20881849	0.449992813	0.295634571	0.163378347	0.11403514	0.999793506	0.970359171	Bacteria.Firmicutes.Negativicutes.Selenomonadales.Acidaminococcaceae	TEX14
49060	ENSG00000121270	rs60431412	0.648861687	0.002331757	0.035918411	0.454330602	0.070528099	0.77251278	-0.475347674	0.309568472	0.154171287	0.243766208	0.221884243	0.411261767	0.423628397	0.005576099	0.999793506	0.951420821	Bacteria.Firmicutes.Negativicutes.Selenomonadales.Acidaminococcaceae	ABCC11
49061	ENSG00000121350	rs9669340	0.140157759	0.172437744	0.760602193	0.934045509	0.414675161	-0.339713967	-0.119709896	0.027848458	0.277662389	0.246240995	0.391241878	0.335211994	0.188691463	0.10332496	0.999793506	0.967515044	Bacteria.Firmicutes.Negativicutes.Selenomonadales.Acidaminococcaceae	PYROXD1
49062	ENSG00000121454	rs7528949	0.065084948	0.052993302	0.906011871	0.940724972	-0.556253142	0.481735978	0.048397355	0.023712619	0.296440191	0.244421192	0.408307009	0.317664113	0.123307825	0.046575084	0.999793506	0.968025298	Bacteria.Firmicutes.Negativicutes.Selenomonadales.Acidaminococcaceae	LHX4
49063	ENSG00000121481	rs234117	0.540306483	0.900650226	0.363137992	0.735648672	-0.194411506	0.032488427	0.392227215	-0.118485416	0.315806867	0.259225937	0.428272107	0.34944051	0.38533298	0.320614666	0.999793506	0.963357573	Bacteria.Firmicutes.Negativicutes.Selenomonadales.Acidaminococcaceae	RNF2
49064	ENSG00000121578	rs10934486	0.385884033	0.042021625	0.661242727	0.284966602	-0.141658627	0.704019277	0.108006751	-0.479058028	0.162268957	0.339409875	0.245350695	0.444347222	0.323288674	0.04059461	0.999793506	0.945579785	Bacteria.Firmicutes.Negativicutes.Selenomonadales.Acidaminococcaceae	B4GALT4
49065	ENSG00000121716	rs705866	0.000388619	7.10300823559568e-09	0.380597491	0.54126649	-0.427193732	1.246085372	0.141254808	-0.166996617	0.114158534	0.187314212	0.160007659	0.271919485	0.005705396	2.89966249647075e-07	0.999793506	0.951420821	Bacteria.Firmicutes.Negativicutes.Selenomonadales.Acidaminococcaceae	PILRB
49066	ENSG00000121766	rs11436	0.224880842	0.310726664	0.585811725	0.784182465	-0.414150964	0.249585293	0.27467659	-0.095706988	0.33799755	0.244292522	0.501560044	0.348015457	0.241999393	0.154486054	0.999793506	0.963389853	Bacteria.Firmicutes.Negativicutes.Selenomonadales.Acidaminococcaceae	ZCCHC17
49067	ENSG00000121864	rs1061751	0.564474822	0.107641287	0.868176745	0.360103349	0.124814867	-0.433738424	-0.051780654	0.329533374	0.215505622	0.265868186	0.310748217	0.357535129	0.394695729	0.0756366	0.999793506	0.951420821	Bacteria.Firmicutes.Negativicutes.Selenomonadales.Acidaminococcaceae	ZNF639
49068	ENSG00000121898	rs3862127	0.317308539	0.160192212	0.968669551	0.219965033	0.236123916	-0.410716092	-0.012760859	0.475304492	0.234306671	0.28910031	0.323644938	0.383757558	0.290467252	0.098697871	0.999793506	0.945579785	Bacteria.Firmicutes.Negativicutes.Selenomonadales.Acidaminococcaceae	CPXM2
49069	ENSG00000121933	rs2275796	0.645544091	0.165897177	0.000444091	0.001501871	0.091067293	-0.218307965	1.054989235	-0.741418334	0.19706759	0.155795609	0.285040763	0.223657729	0.422992805	0.100838203	0.74229287	0.702161519	Bacteria.Firmicutes.Negativicutes.Selenomonadales.Acidaminococcaceae	TMIGD3
49070	ENSG00000122008	rs16872635	0.933004608	0.014028841	0.759882286	0.020979223	-0.01312422	-1.161431578	0.071438143	1.348582422	0.155516038	0.460022643	0.232755092	0.570013364	0.50470952	0.018841735	0.999793506	0.935628981	Bacteria.Firmicutes.Negativicutes.Selenomonadales.Acidaminococcaceae	POLK
49071	ENSG00000122034	rs9554029	0.118316419	0.042369162	0.840878883	0.951412263	-0.379078886	0.394415322	-0.064831997	-0.017862142	0.239495867	0.190480548	0.321627957	0.292012679	0.172130706	0.040836826	0.999793506	0.968025298	Bacteria.Firmicutes.Negativicutes.Selenomonadales.Acidaminococcaceae	GTF3A
49072	ENSG00000122085	rs16843274	0.662550571	0.838423643	0.384643768	0.534350278	-0.066798464	-0.0502141	0.197709154	-0.212543679	0.152369045	0.245271138	0.225880682	0.340229453	0.427538121	0.304370783	0.999793506	0.951420821	Bacteria.Firmicutes.Negativicutes.Selenomonadales.Acidaminococcaceae	MTERF4
49073	ENSG00000122176	rs7543148	0.004557052	0.00904734	0.086011636	0.28641059	-1.48404572	0.788330682	1.147547988	-0.417687089	0.504990052	0.292954501	0.658266094	0.388596229	0.026986752	0.013945837	0.999793506	0.945579785	Bacteria.Firmicutes.Negativicutes.Selenomonadales.Acidaminococcaceae	FMOD
49074	ENSG00000122335	rs12662156	0.171464996	0.000126184	0.77656201	0.905763733	-0.229426939	0.99903183	-0.065718814	0.053437597	0.165917334	0.24496634	0.230604793	0.449636528	0.208979917	0.000716343	0.999793506	0.964984332	Bacteria.Firmicutes.Negativicutes.Selenomonadales.Acidaminococcaceae	SERAC1
49075	ENSG00000122367	rs11202117	0.076001254	0.024652874	0.898582152	0.669902207	0.321483121	-0.49525939	0.033800386	-0.122807168	0.178290624	0.215306383	0.264164954	0.286781176	0.134204869	0.02843988	0.999793506	0.963357573	Bacteria.Firmicutes.Negativicutes.Selenomonadales.Acidaminococcaceae	LDB3
49076	ENSG00000122376	rs4309067	0.06783882	0.00991542	0.243585738	0.205873527	0.381915411	-0.538750778	-0.333829595	0.362448208	0.205659312	0.202782816	0.2836872	0.283655771	0.1268475	0.014745122	0.999793506	0.945579785	Bacteria.Firmicutes.Negativicutes.Selenomonadales.Acidaminococcaceae	SHLD2
49077	ENSG00000122378	rs11202759	0.049914633	0.011363676	0.691182058	0.294902047	0.435285358	-0.652016999	-0.121986532	0.341222354	0.2178709	0.250254995	0.305710793	0.323143862	0.106833044	0.016194692	0.999793506	0.945579785	Bacteria.Firmicutes.Negativicutes.Selenomonadales.Acidaminococcaceae	PRXL2A
49078	ENSG00000122386	rs4785928	0.715196517	0.907050551	0.278248302	0.147879424	0.100603067	-0.03009884	0.423083139	-0.504372364	0.274511081	0.256781604	0.386938156	0.344400727	0.444967071	0.322258516	0.999793506	0.945579785	Bacteria.Firmicutes.Negativicutes.Selenomonadales.Acidaminococcaceae	ZNF205
49079	ENSG00000122390	rs1137454	0.31015224	0.126689018	0.909332723	0.576662651	-0.370000886	0.379774858	0.064213926	-0.206839666	0.361721422	0.245471714	0.561679692	0.368636294	0.287495806	0.084649778	0.999793506	0.954488284	Bacteria.Firmicutes.Negativicutes.Selenomonadales.Acidaminococcaceae	NAA60
49080	ENSG00000122481	rs4949946	0.006291764	0.000398023	0.587751745	0.844272471	0.985788047	-0.857699791	0.266698562	0.061661156	0.349088477	0.229651126	0.489529915	0.312655047	0.032304932	0.001630107	0.999793506	0.963389853	Bacteria.Firmicutes.Negativicutes.Selenomonadales.Acidaminococcaceae	RWDD3
49081	ENSG00000122482	rs75767598	0.074586386	0.412468891	0.090239086	0.452811263	-0.304974416	0.226810448	0.408204225	0.363218829	0.168296763	0.274968954	0.237364506	0.48090842	0.132358218	0.185429841	0.999793506	0.951420821	Bacteria.Firmicutes.Negativicutes.Selenomonadales.Acidaminococcaceae	ZNF644
49082	ENSG00000122483	rs10874767	0.252543814	0.135386742	0.842648556	0.788715815	-0.1879672	0.420642578	0.049728588	-0.102436822	0.162820146	0.278207058	0.249513572	0.380684328	0.25647136	0.087998854	0.999793506	0.963389853	Bacteria.Firmicutes.Negativicutes.Selenomonadales.Acidaminococcaceae	CCDC18
49083	ENSG00000122507	rs12668957	0.005475184	0.008446683	0.010437618	0.11690153	-0.504422359	0.73088513	0.664057046	-0.688832564	0.175527934	0.269062265	0.251773368	0.433486703	0.029443439	0.013332081	0.873483911	0.945579785	Bacteria.Firmicutes.Negativicutes.Selenomonadales.Acidaminococcaceae	BBS9
49084	ENSG00000122550	rs1881200	0.096473093	0.376533805	0.00237277	0.018925021	-0.597858523	0.196826368	1.372562956	-0.715345201	0.354473879	0.221053301	0.433914793	0.297170579	0.153923557	0.175251439	0.74229287	0.935628981	Bacteria.Firmicutes.Negativicutes.Selenomonadales.Acidaminococcaceae	KLHL7
49085	ENSG00000122557	rs1318183	0.172392328	0.190244584	0.628777547	0.148118698	-0.310930328	0.2519815	-0.144992604	0.40909718	0.225353037	0.190363729	0.298491935	0.279511563	0.209317272	0.110234345	0.999793506	0.945579785	Bacteria.Firmicutes.Negativicutes.Selenomonadales.Acidaminococcaceae	HERPUD2
49086	ENSG00000122591	rs57910033	0.306255758	0.930523482	0.101814678	0.393979767	-0.207158081	0.021553418	0.489386517	-0.328984676	0.200884824	0.246255055	0.29488404	0.383378655	0.285626288	0.327199264	0.999793506	0.951420821	Bacteria.Firmicutes.Negativicutes.Selenomonadales.Acidaminococcaceae	HYCC1
49087	ENSG00000122592	rs3807597	0.013785767	0.009304597	0.763696524	0.655109613	1.350158941	-0.788702108	-0.311133053	0.24570542	0.53334726	0.294233008	1.030602854	0.547541618	0.05167827	0.014203973	0.999793506	0.963357573	Bacteria.Firmicutes.Negativicutes.Selenomonadales.Acidaminococcaceae	HOXA7
49088	ENSG00000122642	rs4720091	0.41014646	0.588513251	0.488666752	0.811627251	-0.410724671	0.169816562	0.453443314	-0.095188687	0.495454539	0.312339485	0.65113305	0.397782578	0.334946738	0.236811301	0.999793506	0.963389853	Bacteria.Firmicutes.Negativicutes.Selenomonadales.Acidaminococcaceae	FKBP9
49089	ENSG00000122674	rs75335221	0.001203091	1.34994321596209e-06	0.307227886	0.257781446	-0.547770303	1.043409385	-0.258014619	0.355029749	0.161721361	0.195976994	0.250708734	0.310975215	0.012420563	2.0582789639509e-05	0.999793506	0.945579785	Bacteria.Firmicutes.Negativicutes.Selenomonadales.Acidaminococcaceae	CCZ1
49090	ENSG00000122678	rs886344	0.802407094	0.206863349	0.656582222	0.005199952	-0.03198082	-0.310794358	-0.083065342	1.024362393	0.12728267	0.243768678	0.185956635	0.354192732	0.470685227	0.116609527	0.999793506	0.896019745	Bacteria.Firmicutes.Negativicutes.Selenomonadales.Acidaminococcaceae	POLM
49091	ENSG00000122692	rs3780501	0.209412653	0.033822361	0.796215832	0.661624181	0.322984439	-0.516797332	0.091642077	0.13736844	0.254771402	0.238370383	0.353407876	0.312425127	0.231814552	0.035026726	0.999793506	0.963357573	Bacteria.Firmicutes.Negativicutes.Selenomonadales.Acidaminococcaceae	SMU1
49092	ENSG00000122696	rs41278319	0.490368972	0.099571021	0.611895686	0.78856454	-0.119715583	0.539518555	-0.123627673	0.116289165	0.172586191	0.322911474	0.242486894	0.431846688	0.365940782	0.071613574	0.999793506	0.963389853	Bacteria.Firmicutes.Negativicutes.Selenomonadales.Acidaminococcaceae	SLC25A51
49093	ENSG00000122711	rs706112	0.304188823	0.05709097	0.573908758	0.914800323	-0.182058087	0.538418091	-0.149469377	0.03877803	0.175785889	0.277961739	0.264471469	0.361052587	0.284432201	0.048817163	0.999793506	0.966088982	Bacteria.Firmicutes.Negativicutes.Selenomonadales.Acidaminococcaceae	SPINK4
49094	ENSG00000122733	rs3088305	0.683622302	0.848942422	0.712241416	0.687241876	-0.091037558	0.039191522	0.148854178	-0.129152868	0.22239069	0.204945715	0.401804843	0.31936441	0.433566613	0.30669375	0.999793506	0.963357573	Bacteria.Firmicutes.Negativicutes.Selenomonadales.Acidaminococcaceae	PHF24
49095	ENSG00000122756	rs6476455	0.650416747	0.320535776	0.510262486	0.871198531	0.115537449	-0.210652841	0.285634344	-0.055368979	0.253765875	0.210441083	0.431421665	0.340151039	0.424500106	0.157653476	0.999793506	0.964237576	Bacteria.Firmicutes.Negativicutes.Selenomonadales.Acidaminococcaceae	CNTFR
49096	ENSG00000122783	rs76510925	0.489250409	0.679589725	0.569888701	0.238885737	-0.15946531	0.090665081	-0.186258561	0.342150093	0.229297026	0.218528773	0.326129387	0.287837525	0.365606122	0.260773214	0.999793506	0.945579785	Bacteria.Firmicutes.Negativicutes.Selenomonadales.Acidaminococcaceae	CYREN
49097	ENSG00000122863	rs10823898	0.784134741	0.757706504	0.91562572	0.576641834	-0.071238312	-0.061918017	0.036301722	0.155762686	0.258982239	0.199866536	0.341315646	0.277590062	0.465648259	0.283275601	0.999793506	0.954488284	Bacteria.Firmicutes.Negativicutes.Selenomonadales.Acidaminococcaceae	CHST3
49098	ENSG00000122873	rs2590370	0.379370449	0.445915374	0.409901596	0.517378789	0.189070663	-0.1901259	-0.250865905	0.229067299	0.213617364	0.247913654	0.302458867	0.351901451	0.320365972	0.195534298	0.999793506	0.951420821	Bacteria.Firmicutes.Negativicutes.Selenomonadales.Acidaminococcaceae	CISD1
49099	ENSG00000122882	rs12259758	0.628789587	0.048358039	0.787145115	0.71530273	0.089530654	-0.566513536	0.068724132	0.152300844	0.184320556	0.2815543	0.253466736	0.415738763	0.417421066	0.044218033	0.999793506	0.963357573	Bacteria.Firmicutes.Negativicutes.Selenomonadales.Acidaminococcaceae	ECD
49100	ENSG00000122986	rs892787621	0.677955814	0.61172612	0.590145226	0.87203105	-0.069180169	-0.215337177	0.131653298	0.090474808	0.165846888	0.422167036	0.243212879	0.559466885	0.432387595	0.243289674	0.999793506	0.964237576	Bacteria.Firmicutes.Negativicutes.Selenomonadales.Acidaminococcaceae	HVCN1
49101	ENSG00000123066	rs7135639	0.526429885	0.187021043	0.594278457	0.162195912	0.170448072	-0.24892362	-0.183899837	0.354966001	0.267623403	0.186668901	0.343554015	0.251074451	0.379785767	0.10911834	0.999793506	0.945579785	Bacteria.Firmicutes.Negativicutes.Selenomonadales.Acidaminococcaceae	MED13L
49102	ENSG00000123104	rs11048725	0.010209218	0.012738691	0.033902538	0.137499322	-0.402458943	0.618377768	0.483062377	-0.525674581	0.152110317	0.241377573	0.22291405	0.349584831	0.042813733	0.017580139	0.999793506	0.945579785	Bacteria.Firmicutes.Negativicutes.Selenomonadales.Acidaminococcaceae	ITPR2
49103	ENSG00000123124	rs57638937	0.94954207	0.001642439	0.136960701	0.54214421	-0.009895112	-0.756926951	0.339911274	0.210406147	0.155763088	0.230376714	0.225733344	0.343349895	0.508642527	0.004382547	0.999793506	0.951420821	Bacteria.Firmicutes.Negativicutes.Selenomonadales.Acidaminococcaceae	WWP1
49104	ENSG00000123178	rs74078717	0.419041425	0.778022294	0.317307185	0.701693401	0.128040453	0.107640106	-0.230766194	-0.196954797	0.157442136	0.380258886	0.228989538	0.511929889	0.337278054	0.288605734	0.999793506	0.963357573	Bacteria.Firmicutes.Negativicutes.Selenomonadales.Acidaminococcaceae	SPRYD7
49105	ENSG00000123179	rs3809325	0.069474218	0.014429201	0.535335399	0.344475965	0.589723494	-0.567920356	-0.267500382	0.303925466	0.31949262	0.225918529	0.429238548	0.319151008	0.127737563	0.019213757	0.999793506	0.950905272	Bacteria.Firmicutes.Negativicutes.Selenomonadales.Acidaminococcaceae	EBPL
49106	ENSG00000123191	rs9563084	0.076439077	0.071786616	0.494814997	0.158683936	0.483609396	-0.37867945	0.239762945	-0.385375887	0.268613717	0.206891934	0.349234091	0.270269603	0.134210913	0.056743873	0.999793506	0.945579785	Bacteria.Firmicutes.Negativicutes.Selenomonadales.Acidaminococcaceae	ATP7B
49107	ENSG00000123200	rs2274381	0.593840196	0.108213028	0.314628942	0.622680297	0.105748025	-0.300509531	0.275961764	-0.130115865	0.197319006	0.184508207	0.272314079	0.263171558	0.406419859	0.075889307	0.999793506	0.960362052	Bacteria.Firmicutes.Negativicutes.Selenomonadales.Acidaminococcaceae	ZC3H13
49108	ENSG00000123213	rs252633	0.82842092	0.842393676	0.720353856	0.500078155	-0.056005419	0.046894068	-0.13317155	0.220218289	0.257375552	0.234905671	0.370390421	0.324729663	0.477018906	0.305199164	0.999793506	0.951420821	Bacteria.Firmicutes.Negativicutes.Selenomonadales.Acidaminococcaceae	NLN
49109	ENSG00000123358	rs2701133	0.068474646	0.014626646	0.554856406	0.270232433	-0.519040022	0.632630846	0.235024913	-0.372330826	0.280162112	0.252189518	0.395948108	0.33482866	0.127080725	0.019321733	0.999793506	0.945579785	Bacteria.Firmicutes.Negativicutes.Selenomonadales.Acidaminococcaceae	NR4A1
49110	ENSG00000123374	rs2069408	0.775240267	0.59019682	0.594292616	0.664996332	-0.059695973	0.133333401	-0.156485389	0.143239508	0.208204533	0.246350926	0.292350734	0.329278878	0.463790251	0.237057246	0.999793506	0.963357573	Bacteria.Firmicutes.Negativicutes.Selenomonadales.Acidaminococcaceae	CDK2
49111	ENSG00000123384	rs4759044	0.596101401	0.479802038	0.983964624	0.733867339	-0.143632169	0.146566781	-0.007561195	0.10726214	0.269662584	0.206223801	0.374758211	0.31413855	0.407297973	0.206108628	0.999793506	0.963357573	Bacteria.Firmicutes.Negativicutes.Selenomonadales.Acidaminococcaceae	LRP1
49112	ENSG00000123395	rs11521	0.467197505	0.504312498	0.487451335	0.732469221	0.137339182	-0.180924261	-0.187981778	0.114342608	0.187790139	0.269452579	0.269181124	0.333054207	0.356555442	0.213449612	0.999793506	0.963357573	Bacteria.Firmicutes.Negativicutes.Selenomonadales.Acidaminococcaceae	ATG101
49113	ENSG00000123415	rs2233921	0.037766416	0.025437014	0.935085569	0.973059175	0.466776091	-0.449028098	-0.029749487	-0.010612592	0.220103644	0.196306607	0.363845393	0.313037162	0.092631656	0.02906928	0.999793506	0.968025298	Bacteria.Firmicutes.Negativicutes.Selenomonadales.Acidaminococcaceae	SMUG1
49114	ENSG00000123427	rs923829	0.001734206	0.00469934	0.30061302	0.881638131	-0.524751838	0.67465879	0.252784839	0.043835153	0.160588142	0.230421519	0.242262638	0.293251958	0.015718293	0.008735224	0.999793506	0.96478331	Bacteria.Firmicutes.Negativicutes.Selenomonadales.Acidaminococcaceae	EEF1AKMT3
49115	ENSG00000123453	rs2510235	0.204278339	0.539718414	0.029005171	0.09018672	-0.256718423	0.13559276	0.661613006	-0.534112361	0.200195471	0.219939908	0.296301538	0.310526492	0.229024621	0.223867915	0.999793506	0.945579785	Bacteria.Firmicutes.Negativicutes.Selenomonadales.Acidaminococcaceae	SARDH
49116	ENSG00000123545	rs2387701	0.166482356	0.035036919	0.975044078	0.539149835	-0.224644939	0.645131108	0.007240934	0.298408947	0.160542912	0.299646289	0.230578204	0.483357874	0.205565465	0.035990015	0.999793506	0.951420821	Bacteria.Firmicutes.Negativicutes.Selenomonadales.Acidaminococcaceae	NDUFAF4
49117	ENSG00000123552	rs9373169	0.275126612	0.26347228	0.723824054	0.51986249	0.273162503	-0.255225486	0.1267404	-0.199659592	0.248192389	0.226266549	0.357130097	0.308557411	0.269446118	0.137439308	0.999793506	0.951420821	Bacteria.Firmicutes.Negativicutes.Selenomonadales.Acidaminococcaceae	USP45
49118	ENSG00000123600	rs34787101	0.234159878	0.012377461	0.67249595	0.484796709	0.227871783	-0.651816745	0.117058794	0.216161659	0.189755734	0.253341407	0.275661043	0.307647582	0.24716276	0.017199721	0.999793506	0.951420821	Bacteria.Firmicutes.Negativicutes.Selenomonadales.Acidaminococcaceae	METTL8
49119	ENSG00000123739	rs13127878	0.460924331	0.406160923	0.355299596	0.284313869	0.26054406	-0.180718276	-0.491859647	0.393412794	0.351266692	0.216143927	0.528314351	0.364408933	0.354660834	0.183900603	0.999793506	0.945579785	Bacteria.Firmicutes.Negativicutes.Selenomonadales.Acidaminococcaceae	PLA2G12A
49120	ENSG00000123892	rs4753263	0.758867353	0.844528405	0.327875508	0.44403286	-0.089928775	-0.043428364	0.398141688	-0.240295275	0.291726679	0.220572338	0.403867367	0.312032896	0.457968795	0.305710014	0.999793506	0.951420821	Bacteria.Firmicutes.Negativicutes.Selenomonadales.Acidaminococcaceae	RAB38
49121	ENSG00000124102	rs2267864	0.251913382	0.06699946	0.865954856	0.866553467	-0.214924553	0.447090765	0.043850766	-0.061063256	0.185921229	0.24000039	0.258755432	0.361955311	0.25647136	0.054282157	0.999793506	0.963389853	Bacteria.Firmicutes.Negativicutes.Selenomonadales.Acidaminococcaceae	PI3
49122	ENSG00000124116	rs2664539	0.046568203	0.003368141	0.433479725	0.762030408	-0.52779297	0.568098462	-0.277510758	0.081000904	0.26013733	0.186630339	0.352108438	0.266371147	0.102511866	0.007022123	0.999793506	0.963377887	Bacteria.Firmicutes.Negativicutes.Selenomonadales.Acidaminococcaceae	WFDC3
49123	ENSG00000124126	rs1885289	0.464562579	0.349879423	0.615341622	0.504093822	0.45935306	-0.326817479	-0.464129003	0.334392501	0.624379325	0.347084131	0.919262311	0.497758349	0.356182646	0.167528255	0.999793506	0.951420821	Bacteria.Firmicutes.Negativicutes.Selenomonadales.Acidaminococcaceae	PREX1
49124	ENSG00000124164	rs17544336	0.42212727	0.440625999	0.945295327	0.618788441	0.127284749	-0.228938585	0.016149269	-0.231886799	0.157561136	0.295064516	0.234449663	0.463806477	0.338010706	0.193617433	0.999793506	0.959612059	Bacteria.Firmicutes.Negativicutes.Selenomonadales.Acidaminococcaceae	VAPB
49125	ENSG00000124181	rs6129767	0.044377638	0.000132495	0.389193831	0.021120762	0.295116201	-0.769274319	-0.179484092	0.579242128	0.14394179	0.18929188	0.207044824	0.245112626	0.099620793	0.000742066	0.999793506	0.935628981	Bacteria.Firmicutes.Negativicutes.Selenomonadales.Acidaminococcaceae	PLCG1
49126	ENSG00000124198	rs3091866	0.621691997	0.374013668	0.574496581	0.825980533	0.157115894	-0.202020612	0.232910686	-0.069621166	0.31687931	0.225685346	0.412747513	0.31538743	0.41492985	0.1745278	0.999793506	0.963389853	Bacteria.Firmicutes.Negativicutes.Selenomonadales.Acidaminococcaceae	ARFGEF2
49127	ENSG00000124207	rs8123784	0.914180711	0.284457969	0.679302054	0.898667742	0.0217628	-0.280199236	0.111788751	0.0486994	0.201159302	0.259620263	0.269186595	0.380930601	0.501124843	0.145038452	0.999793506	0.964984332	Bacteria.Firmicutes.Negativicutes.Selenomonadales.Acidaminococcaceae	CSE1L
49128	ENSG00000124214	rs6122763	0.0386337	0.047146126	0.244449181	0.248359769	0.434775244	-0.405973363	-0.367586447	0.3242549	0.205968374	0.200637785	0.312952172	0.278379765	0.093581981	0.043486928	0.999793506	0.945579785	Bacteria.Firmicutes.Negativicutes.Selenomonadales.Acidaminococcaceae	STAU1
49129	ENSG00000124233	rs4375934	0.388255718	0.12584246	0.674464243	0.311672462	-0.178638922	0.353980468	0.12457392	-0.324415062	0.205660382	0.228279513	0.295243855	0.318161669	0.323849011	0.084322075	0.999793506	0.950623018	Bacteria.Firmicutes.Negativicutes.Selenomonadales.Acidaminococcaceae	SEMG1
49130	ENSG00000124275	rs3776457	0.890303393	0.174778315	0.075387403	0.354694065	-0.027968844	-0.301680886	0.546178539	-0.353488207	0.201996571	0.219883043	0.302253645	0.379206657	0.49528211	0.10438822	0.999793506	0.951158981	Bacteria.Firmicutes.Negativicutes.Selenomonadales.Acidaminococcaceae	MTRR
49131	ENSG00000124279	rs2966952	0.072389209	0.045803699	0.378146703	0.328181017	0.699849727	-0.466306181	0.508645733	-0.349703809	0.38319423	0.229002353	0.573200188	0.354958687	0.130122922	0.042778749	0.999793506	0.950623018	Bacteria.Firmicutes.Negativicutes.Selenomonadales.Acidaminococcaceae	FASTKD3
49132	ENSG00000124299	rs12975240	0.994566568	0.502626857	0.506636833	0.791330156	0.001476999	0.141673348	-0.208277934	0.086344223	0.216058967	0.210161124	0.311895024	0.324999102	0.521051466	0.212949829	0.999793506	0.963389853	Bacteria.Firmicutes.Negativicutes.Selenomonadales.Acidaminococcaceae	PEPD
49133	ENSG00000124357	rs34550823	0.976371121	0.420159347	0.846400721	0.751555569	-0.005261549	-0.2451441	0.046825336	0.14838469	0.176960076	0.302165361	0.240762623	0.46671807	0.515713065	0.187590704	0.999793506	0.963357573	Bacteria.Firmicutes.Negativicutes.Selenomonadales.Acidaminococcaceae	NAGK
49134	ENSG00000124374	rs4852772	0.006798494	0.016981026	0.001997579	0.007157916	-1.257861378	0.643221248	2.259785536	-1.111637043	0.449898809	0.262522597	0.701618624	0.400280309	0.034448635	0.021382806	0.74229287	0.896019745	Bacteria.Firmicutes.Negativicutes.Selenomonadales.Acidaminococcaceae	PAIP2B
49135	ENSG00000124380	rs1048165	0.098429819	0.014924563	0.784929364	0.305817287	-0.343947238	0.545148592	-0.074192065	0.327446998	0.205149083	0.217997127	0.270742802	0.317241033	0.155630703	0.019572268	0.999793506	0.950623018	Bacteria.Firmicutes.Negativicutes.Selenomonadales.Acidaminococcaceae	SNRNP27
49136	ENSG00000124422	rs12103803	0.301687249	0.136438002	0.223536655	0.494159864	0.364975524	-0.335289573	0.605804203	-0.209755737	0.350568019	0.222362549	0.492961196	0.305061133	0.283143711	0.088274106	0.999793506	0.951420821	Bacteria.Firmicutes.Negativicutes.Selenomonadales.Acidaminococcaceae	USP22
49137	ENSG00000124523	rs2804921	0.891375311	0.800461167	0.276782051	0.050240619	0.02980244	0.063180697	0.326228968	-0.679189009	0.21737693	0.248951654	0.297441053	0.340448723	0.49528211	0.294732184	0.999793506	0.935628981	Bacteria.Firmicutes.Negativicutes.Selenomonadales.Acidaminococcaceae	SIRT5
49138	ENSG00000124532	rs3827640	0.002556504	0.000325578	0.96481228	0.593337253	-0.58591356	0.654848479	0.012528761	0.14442341	0.186712549	0.172508993	0.282906312	0.269117197	0.019663324	0.001415889	0.999793506	0.957631907	Bacteria.Firmicutes.Negativicutes.Selenomonadales.Acidaminococcaceae	MRS2
49139	ENSG00000124562	rs1998702	0.691233741	0.599522354	0.385184831	0.190643641	0.086288277	-0.105447227	0.273662198	-0.348487153	0.216285503	0.199834057	0.313014464	0.263510814	0.436244244	0.239404345	0.999793506	0.945579785	Bacteria.Firmicutes.Negativicutes.Selenomonadales.Acidaminococcaceae	SNRPC
49140	ENSG00000124570	rs34930888	0.428475623	0.055902168	0.50103462	0.944102977	-0.207103497	0.545584038	-0.235829312	-0.025900768	0.259923322	0.280269807	0.348529435	0.367984692	0.340411405	0.048356088	0.999793506	0.968025298	Bacteria.Firmicutes.Negativicutes.Selenomonadales.Acidaminococcaceae	SERPINB6
49141	ENSG00000124587	rs9986447	8.34536710870536e-06	8.71840764000085e-08	0.897772573	0.768461822	-0.875034162	1.032125436	-0.034118768	0.069460134	0.180786426	0.171264574	0.264529737	0.234963421	0.000358028	2.04319698220183e-06	0.999793506	0.963389853	Bacteria.Firmicutes.Negativicutes.Selenomonadales.Acidaminococcaceae	PEX6
49142	ENSG00000124588	rs4149358	0.005261427	0.000278236	0.406647054	0.47453356	0.610260267	-0.883720422	-0.237868083	0.261859803	0.211314301	0.229922988	0.284793057	0.36404748	0.028938813	0.001280407	0.999793506	0.951420821	Bacteria.Firmicutes.Negativicutes.Selenomonadales.Acidaminococcaceae	NQO2
49143	ENSG00000124608	rs7451189	0.436612133	0.009596256	0.90132698	0.995528611	-0.125955937	0.846947958	-0.029604519	0.002616968	0.160913116	0.317324945	0.237843867	0.465182543	0.342506205	0.014429446	0.999793506	0.969497881	Bacteria.Firmicutes.Negativicutes.Selenomonadales.Acidaminococcaceae	AARS2
49144	ENSG00000124613	rs3734574	0.13192533	0.319203562	0.516480932	0.155094749	-0.531297732	0.202775527	-0.34725562	0.450824515	0.348222343	0.20201052	0.532321384	0.313402675	0.18265339	0.157181501	0.999793506	0.945579785	Bacteria.Firmicutes.Negativicutes.Selenomonadales.Acidaminococcaceae	ZNF391
49145	ENSG00000124615	rs2984660	0.035731511	0.014033411	0.202511851	0.501413972	0.696993513	-0.613525833	0.60315023	-0.219653542	0.32500503	0.243018931	0.468493871	0.324912311	0.090477657	0.018841735	0.999793506	0.951420821	Bacteria.Firmicutes.Negativicutes.Selenomonadales.Acidaminococcaceae	MOCS1
49146	ENSG00000124701	rs2268190	0.02308045	0.001906721	0.286470432	0.289496222	-0.461022726	0.659463589	-0.304718898	0.297080732	0.198101844	0.203771261	0.283531508	0.278180153	0.069189894	0.004894485	0.999793506	0.945579785	Bacteria.Firmicutes.Negativicutes.Selenomonadales.Acidaminococcaceae	APOBEC2
49147	ENSG00000124713	rs7760250	0.130309254	0.090705968	0.998981546	0.695996699	0.373501832	-0.365116591	0.000484404	-0.118877762	0.243757479	0.212624378	0.378037951	0.302898191	0.181131429	0.067266821	0.999793506	0.963357573	Bacteria.Firmicutes.Negativicutes.Selenomonadales.Acidaminococcaceae	GNMT
49148	ENSG00000124721	rs9470963	0.435387904	0.540742001	0.133676041	0.541505409	-0.128537747	-0.17202264	0.371513918	-0.236444868	0.1637719	0.279739426	0.24461904	0.385229808	0.342506205	0.224072159	0.999793506	0.951420821	Bacteria.Firmicutes.Negativicutes.Selenomonadales.Acidaminococcaceae	DNAH8
49149	ENSG00000124749	rs79328757	0.432700619	0.149536471	0.932209042	0.825217708	0.128580083	-0.352115949	0.018980399	-0.080066561	0.162866308	0.241434374	0.222263239	0.361096179	0.341620801	0.094762364	0.999793506	0.963389853	Bacteria.Firmicutes.Negativicutes.Selenomonadales.Acidaminococcaceae	COL21A1
49150	ENSG00000124786	rs4960410	0.016884747	0.006538072	0.129101262	0.113035237	-0.413430261	1.059270017	0.38989164	-0.729743058	0.168582138	0.376961121	0.253639542	0.454274364	0.057490458	0.010928236	0.999793506	0.945579785	Bacteria.Firmicutes.Negativicutes.Selenomonadales.Acidaminococcaceae	SLC35B3
49151	ENSG00000124795	rs214570	0.259458957	0.378746255	0.890435213	0.902577808	-0.372310677	0.212552261	0.076431288	0.045361461	0.327274082	0.239831388	0.552670457	0.369139298	0.260750746	0.175893045	0.999793506	0.964984332	Bacteria.Firmicutes.Negativicutes.Selenomonadales.Acidaminococcaceae	DEK
49152	ENSG00000124802	rs2027125	0.398239354	0.334279819	0.072525727	0.026029703	-0.187135281	0.231035888	0.575340323	-0.779709954	0.220062575	0.237506049	0.315175052	0.342295893	0.329319594	0.162020554	0.999793506	0.935628981	Bacteria.Firmicutes.Negativicutes.Selenomonadales.Acidaminococcaceae	EEF1E1
49153	ENSG00000124839	rs7597767	0.351994272	0.46832457	0.214289381	0.334303629	0.197133759	-0.181518751	-0.39535275	0.361092827	0.210285849	0.248830732	0.315242824	0.37122365	0.307944955	0.202969564	0.999793506	0.950905272	Bacteria.Firmicutes.Negativicutes.Selenomonadales.Acidaminococcaceae	RAB17
49154	ENSG00000124882	rs7660209	0.077680854	0.192080967	0.160906873	0.398295373	0.84263103	-0.348251314	-1.052169885	0.34857473	0.470045668	0.264197694	0.741901158	0.409956969	0.135594828	0.110855965	0.999793506	0.951420821	Bacteria.Firmicutes.Negativicutes.Selenomonadales.Acidaminococcaceae	EREG
49155	ENSG00000124942	rs79021925	0.641462892	0.481767882	0.885918819	0.339280785	0.077165308	-0.199301343	0.033194983	-0.457817872	0.164939038	0.281687034	0.230465403	0.475570822	0.421362818	0.206557696	0.999793506	0.950905272	Bacteria.Firmicutes.Negativicutes.Selenomonadales.Acidaminococcaceae	AHNAK
49156	ENSG00000125046	rs2077037	0.548276099	0.135754077	0.70187196	0.809829952	-0.153615551	0.3832551	-0.137663352	-0.083111466	0.254540894	0.253721907	0.358043422	0.343966149	0.388433846	0.08805869	0.999793506	0.963389853	Bacteria.Firmicutes.Negativicutes.Selenomonadales.Acidaminococcaceae	SSUH2
49157	ENSG00000125084	rs10875901	0.079270177	0.101120373	0.159160954	0.209733609	-0.653766828	0.44752653	0.661432498	-0.442032883	0.366685136	0.269102258	0.464411547	0.34892599	0.136504337	0.072380775	0.999793506	0.945579785	Bacteria.Firmicutes.Negativicutes.Selenomonadales.Acidaminococcaceae	WNT1
49158	ENSG00000125124	rs2303284	0.373171779	0.12344647	0.285587117	0.134340021	0.122787986	-0.421435128	0.219987531	-0.507398909	0.136928461	0.270026566	0.204313373	0.334671605	0.317539789	0.083053264	0.999793506	0.945579785	Bacteria.Firmicutes.Negativicutes.Selenomonadales.Acidaminococcaceae	BBS2
49159	ENSG00000125166	rs1646256	0.087879622	0.104112687	0.303623746	0.434768307	0.547356	-0.322912527	-0.456306612	0.221317352	0.315885645	0.19590396	0.44006733	0.281601821	0.145937555	0.073709719	0.999793506	0.951420821	Bacteria.Firmicutes.Negativicutes.Selenomonadales.Acidaminococcaceae	GOT2
49160	ENSG00000125247	rs56900311	0.088003932	0.008927357	0.339696919	0.754440943	0.342754337	-0.579577257	0.272268062	-0.091533658	0.197886816	0.214982792	0.283071414	0.291403325	0.145937555	0.013828264	0.999793506	0.963357573	Bacteria.Firmicutes.Negativicutes.Selenomonadales.Acidaminococcaceae	TMTC4
49161	ENSG00000125375	rs7157177	0.11375732	0.039176299	0.659260085	0.324317363	0.400897261	-0.425384645	0.162873601	-0.293702679	0.250073441	0.202099038	0.367687567	0.295726973	0.167579958	0.038763206	0.999793506	0.950623018	Bacteria.Firmicutes.Negativicutes.Selenomonadales.Acidaminococcaceae	DMAC2L
49162	ENSG00000125388	rs2960298	0.406893011	0.00200311	0.004018911	0.073941066	0.142726573	-0.615776721	0.786740507	-0.549215424	0.170972766	0.191241126	0.263761549	0.302386957	0.333559702	0.005067172	0.74229287	0.945579785	Bacteria.Firmicutes.Negativicutes.Selenomonadales.Acidaminococcaceae	GRK4
49163	ENSG00000125414	rs4791995	0.029347774	0.038161224	0.593158266	0.67493925	-0.412537497	0.463632181	0.134909952	0.122338126	0.185161291	0.219085794	0.251267903	0.290395061	0.080479776	0.038086396	0.999793506	0.963357573	Bacteria.Firmicutes.Negativicutes.Selenomonadales.Acidaminococcaceae	MYH2
49164	ENSG00000125445	rs4788878	0.000615593	0.000176406	0.637062073	0.471032588	-1.200669115	0.789200186	0.213906735	-0.19690402	0.333521692	0.198308123	0.451244848	0.271578586	0.007821843	0.000930109	0.999793506	0.951420821	Bacteria.Firmicutes.Negativicutes.Selenomonadales.Acidaminococcaceae	MRPS7
49165	ENSG00000125449	rs11652717	0.168297846	0.129732419	0.715323979	0.633308775	0.274262588	-0.316046959	-0.102395021	-0.148510324	0.196854353	0.205945721	0.279531642	0.309825412	0.20655423	0.085687967	0.999793506	0.961723253	Bacteria.Firmicutes.Negativicutes.Selenomonadales.Acidaminococcaceae	ARMC7
49166	ENSG00000125450	rs8076568	0.058903162	0.066029629	0.379871243	0.505068214	0.802509637	-0.450617916	-0.516454496	0.229795457	0.417389824	0.241009938	0.584122036	0.342846636	0.116155607	0.053806437	0.999793506	0.951420821	Bacteria.Firmicutes.Negativicutes.Selenomonadales.Acidaminococcaceae	NUP85
49167	ENSG00000125458	rs11652099	0.111276294	0.244658222	0.544932818	0.258742247	0.31601164	-0.252466077	-0.167004174	-0.357848457	0.195740616	0.215038377	0.274422287	0.314083653	0.165378009	0.130590844	0.999793506	0.945579785	Bacteria.Firmicutes.Negativicutes.Selenomonadales.Acidaminococcaceae	NT5C
49168	ENSG00000125485	rs578258135	0.099348237	0.020789335	0.207724327	0.046966793	0.499689971	-0.639372111	-0.507840907	0.73248193	0.298872342	0.26982942	0.399085243	0.361699695	0.156442213	0.024961278	0.999793506	0.935628981	Bacteria.Firmicutes.Negativicutes.Selenomonadales.Acidaminococcaceae	DDX31
49169	ENSG00000125508	rs10854170	0.386588838	0.232798904	0.756542295	0.326834665	-0.156723226	0.330578265	-0.079718268	0.367220361	0.179793498	0.274473455	0.256053009	0.371694765	0.323288674	0.126119685	0.999793506	0.950623018	Bacteria.Firmicutes.Negativicutes.Selenomonadales.Acidaminococcaceae	SRMS
49170	ENSG00000125534	rs72629024	0.032103275	0.002136903	0.138747976	0.207552545	0.331307375	-0.862993225	-0.320324407	0.44324373	0.151268025	0.269826622	0.213710221	0.348188501	0.085378246	0.005281796	0.999793506	0.945579785	Bacteria.Firmicutes.Negativicutes.Selenomonadales.Acidaminococcaceae	PPDPF
49171	ENSG00000125551	rs200585879	0.002621231	0.002939814	0.80789993	0.318912135	-0.602643603	0.770363463	-0.077606747	0.388149094	0.192563086	0.24926019	0.31789249	0.386450146	0.019844921	0.006411062	0.999793506	0.950623018	Bacteria.Firmicutes.Negativicutes.Selenomonadales.Acidaminococcaceae	PLGLB2
49172	ENSG00000125618	rs7589901	0.11636158	0.052137818	0.978316463	0.62747246	0.351771098	-0.464633498	0.008354973	-0.153257745	0.221038795	0.234866827	0.306217489	0.314309174	0.170213999	0.046140643	0.999793506	0.961723253	Bacteria.Firmicutes.Negativicutes.Selenomonadales.Acidaminococcaceae	PAX8
49173	ENSG00000125629	rs2161829	0.007983953	0.003332473	0.059838008	0.061544507	-0.786540732	0.609601431	0.797923509	-0.554330025	0.287354643	0.200023971	0.416575259	0.291377331	0.036802035	0.006982267	0.999793506	0.935628981	Bacteria.Firmicutes.Negativicutes.Selenomonadales.Acidaminococcaceae	INSIG2
49174	ENSG00000125630	rs62158644	0.279935035	0.304586553	0.497282662	0.987668875	-0.184530785	0.34562153	0.167318266	0.007972578	0.169364452	0.33399113	0.245117591	0.51386395	0.272121132	0.152596372	0.999793506	0.969154417	Bacteria.Firmicutes.Negativicutes.Selenomonadales.Acidaminococcaceae	POLR1B
49175	ENSG00000125703	rs7531329	0.11641018	0.314047229	0.356344285	0.871646654	-0.521913388	0.246092622	0.449002757	-0.056205751	0.327993842	0.242545722	0.483336564	0.34650799	0.170213999	0.15573317	0.999793506	0.964237576	Bacteria.Firmicutes.Negativicutes.Selenomonadales.Acidaminococcaceae	ATG4C
49176	ENSG00000125731	rs12609729	0.164188281	0.959995291	0.171624341	0.251571981	0.229528641	-0.013565118	-0.324684476	-0.435857832	0.16313226	0.269398964	0.23489445	0.376766185	0.204897235	0.334127372	0.999793506	0.945579785	Bacteria.Firmicutes.Negativicutes.Selenomonadales.Acidaminococcaceae	SH2D3A
49177	ENSG00000125746	rs10422253	0.643451752	0.497797836	0.030285972	0.047942139	-0.211826218	0.1866697	-1.653130323	0.877466822	0.45549384	0.273796012	0.746406352	0.435262052	0.422251367	0.211470274	0.999793506	0.935628981	Bacteria.Firmicutes.Negativicutes.Selenomonadales.Acidaminococcaceae	EML2
49178	ENSG00000125755	rs113577760	0.299078164	0.046261158	0.703259697	0.330128593	0.153842253	-0.667720738	-0.081871466	0.438150282	0.14696716	0.328628537	0.213983378	0.446541961	0.28192852	0.042945166	0.999793506	0.950623018	Bacteria.Firmicutes.Negativicutes.Selenomonadales.Acidaminococcaceae	SYMPK
49179	ENSG00000125818	rs6040122	0.136125113	0.000594832	0.700045125	0.190037335	0.258293383	-0.975664506	-0.090771206	0.623255592	0.17115993	0.270216289	0.234571275	0.470625984	0.185330236	0.002207529	0.999793506	0.945579785	Bacteria.Firmicutes.Negativicutes.Selenomonadales.Acidaminococcaceae	PSMF1
49180	ENSG00000125821	rs3827973	0.286048499	0.005049616	0.698119279	0.123213302	0.193331787	-0.771560945	-0.098635266	0.564651752	0.17973041	0.265824861	0.253182356	0.3615609	0.275353351	0.00915524	0.999793506	0.945579785	Bacteria.Firmicutes.Negativicutes.Selenomonadales.Acidaminococcaceae	DTD1
49181	ENSG00000125827	rs2205783	0.004466502	0.046994457	0.011728995	0.19019759	-0.708035367	0.410866733	0.921941348	-0.406267513	0.24035271	0.202912316	0.355495947	0.306888756	0.026779096	0.043473776	0.873483911	0.945579785	Bacteria.Firmicutes.Negativicutes.Selenomonadales.Acidaminococcaceae	TMX4
49182	ENSG00000125834	rs6137224	0.017015793	0.004728551	0.170188469	0.596439103	0.431315524	-0.959164932	-0.331953123	0.268616015	0.176093917	0.327835843	0.239336663	0.504778656	0.057733006	0.008761413	0.999793506	0.957631907	Bacteria.Firmicutes.Negativicutes.Selenomonadales.Acidaminococcaceae	STK35
49183	ENSG00000125851	rs6044845	0.689817311	0.271226308	0.417714012	0.004585054	0.070850477	-0.290377382	-0.195625899	1.295227845	0.17673382	0.261677115	0.239858494	0.441062772	0.436205907	0.1400982	0.999793506	0.896019745	Bacteria.Firmicutes.Negativicutes.Selenomonadales.Acidaminococcaceae	PCSK2
49184	ENSG00000125863	rs6108574	0.064048879	0.040670595	0.195859655	0.198202016	-0.717038899	0.566070643	0.619864839	-0.456977509	0.380608726	0.271036899	0.474310415	0.351529028	0.121823128	0.039775265	0.999793506	0.945579785	Bacteria.Firmicutes.Negativicutes.Selenomonadales.Acidaminococcaceae	MKKS
49185	ENSG00000125864	rs11905530	0.659403811	0.33861239	0.824865055	0.731528934	0.115755403	-0.238468405	0.080579901	0.116172867	0.261435995	0.247370581	0.362667243	0.337151716	0.426633569	0.163681663	0.999793506	0.963357573	Bacteria.Firmicutes.Negativicutes.Selenomonadales.Acidaminococcaceae	BFSP1
49186	ENSG00000125869	rs2272949	0.138805702	0.088689496	0.982637332	0.287601706	-0.241067038	0.581481826	-0.005068169	0.5014922	0.16085615	0.336454776	0.231990038	0.467729191	0.187262981	0.066138931	0.999793506	0.945579785	Bacteria.Firmicutes.Negativicutes.Selenomonadales.Acidaminococcaceae	LAMP5
49187	ENSG00000125871	rs62209764	0.096208637	6.30357043691767e-07	0.793874941	0.15474823	0.242166128	-1.408822988	-0.053357441	0.587072793	0.143465279	0.255131504	0.203376233	0.407771378	0.153803274	1.13877950263481e-05	0.999793506	0.945579785	Bacteria.Firmicutes.Negativicutes.Selenomonadales.Acidaminococcaceae	MGME1
49188	ENSG00000125875	rs8121061	0.234365804	0.283320075	0.3274812	0.652785549	-0.249841981	0.20289509	0.297806552	-0.122461177	0.208143592	0.187545969	0.301841333	0.270941672	0.24724494	0.144691452	0.999793506	0.963357573	Bacteria.Firmicutes.Negativicutes.Selenomonadales.Acidaminococcaceae	TBC1D20
49189	ENSG00000125877	rs11699145	0.056952621	0.00055464	0.524154925	0.721111458	0.271790634	-0.908634604	-0.124479916	-0.166842743	0.140233249	0.250143185	0.194374216	0.465357253	0.113938542	0.002089003	0.999793506	0.963357573	Bacteria.Firmicutes.Negativicutes.Selenomonadales.Acidaminococcaceae	ITPA
49190	ENSG00000125895	rs13036311	0.53177083	0.892445988	0.130364339	0.227924912	0.118635385	0.040023982	-0.386262157	0.526025808	0.188709745	0.294856734	0.252121986	0.432156753	0.381642286	0.318410646	0.999793506	0.945579785	Bacteria.Firmicutes.Negativicutes.Selenomonadales.Acidaminococcaceae	TMEM74B
49191	ENSG00000125945	rs10917373	0.28125629	0.087967087	0.518776905	0.874212078	0.365307362	-0.392659608	0.320838705	0.050394746	0.336213839	0.226672379	0.494538791	0.317075662	0.272600758	0.065755197	0.999793506	0.964237576	Bacteria.Firmicutes.Negativicutes.Selenomonadales.Acidaminococcaceae	ZNF436
49192	ENSG00000125991	rs224421	0.243277914	0.176670684	0.485709429	0.57299097	-0.465055876	0.361365338	-0.445322813	0.223034717	0.394942096	0.264557543	0.635128159	0.393692182	0.25210072	0.105164233	0.999793506	0.954134792	Bacteria.Firmicutes.Negativicutes.Selenomonadales.Acidaminococcaceae	ERGIC3
49193	ENSG00000126001	rs6060445	0.53965315	0.538193972	0.847767566	0.3618309	-0.123332652	0.129458246	-0.050795079	0.289810642	0.200020955	0.209199863	0.263549017	0.315577536	0.385100912	0.223451005	0.999793506	0.951420821	Bacteria.Firmicutes.Negativicutes.Selenomonadales.Acidaminococcaceae	CEP250
49194	ENSG00000126062	rs2233474	0.687614629	0.116478852	0.917179112	0.409203326	-0.076644644	0.477343803	0.028309226	-0.353561004	0.189763092	0.300041793	0.271179935	0.425635741	0.435192807	0.07980879	0.999793506	0.951420821	Bacteria.Firmicutes.Negativicutes.Selenomonadales.Acidaminococcaceae	TMEM115
49195	ENSG00000126214	rs861530	0.299583073	0.224706737	0.173470957	0.087456819	0.209445154	-0.173622023	-0.365885585	0.325185213	0.200296119	0.141642872	0.265859257	0.187412407	0.28212896	0.123531468	0.999793506	0.945579785	Bacteria.Firmicutes.Negativicutes.Selenomonadales.Acidaminococcaceae	KLC1
49196	ENSG00000126246	rs12459634	0.035711811	0.010374056	0.292992598	0.28879669	-0.350281055	0.850191249	0.253503725	-0.444687024	0.163316504	0.322064489	0.239116966	0.415786734	0.090477657	0.01521264	0.999793506	0.945579785	Bacteria.Firmicutes.Negativicutes.Selenomonadales.Acidaminococcaceae	IGFLR1
49197	ENSG00000126247	rs1003470	0.721018287	0.286251363	0.113521491	0.15372768	-0.076433585	0.199877636	-0.477599583	0.382955207	0.213113939	0.185894681	0.297720873	0.265326114	0.447004535	0.145718022	0.999793506	0.945579785	Bacteria.Firmicutes.Negativicutes.Selenomonadales.Acidaminococcaceae	CAPNS1
49198	ENSG00000126267	rs4806187	0.884873112	0.925131874	0.811457932	0.660516511	0.036172872	0.018079121	-0.083077962	-0.118025244	0.248842942	0.19164454	0.346855362	0.267496292	0.494444106	0.325755981	0.999793506	0.963357573	Bacteria.Firmicutes.Negativicutes.Selenomonadales.Acidaminococcaceae	COX6B1
49199	ENSG00000126432	rs12806363	0.23839467	0.158875843	0.839154347	0.936075038	0.242873903	-0.30422558	-0.059970677	0.02523767	0.204104472	0.213457567	0.294276935	0.313452924	0.249315398	0.09827897	0.999793506	0.967515044	Bacteria.Firmicutes.Negativicutes.Selenomonadales.Acidaminococcaceae	PRDX5
49200	ENSG00000126460	rs56873913	0.082700796	0.210923549	0.825123358	0.145306317	0.275095028	-0.275009169	0.057476541	-0.473766583	0.156090001	0.217657108	0.259074116	0.321413852	0.139946357	0.117952553	0.999793506	0.945579785	Bacteria.Firmicutes.Negativicutes.Selenomonadales.Acidaminococcaceae	PRRG2
49201	ENSG00000126467	rs1273634	0.501359073	0.150903973	0.037081217	0.21750512	-0.12616762	0.321069415	-0.567091538	0.379139247	0.186603572	0.220898221	0.266413509	0.304464849	0.368866577	0.095302589	0.999793506	0.945579785	Bacteria.Firmicutes.Negativicutes.Selenomonadales.Acidaminococcaceae	TSKS
49202	ENSG00000126522	rs697970	0.230514457	0.07137406	0.364118432	0.114495566	-0.357795258	0.377793914	0.371778724	-0.489265618	0.29560461	0.206100467	0.40678018	0.305831646	0.245533946	0.056559077	0.999793506	0.945579785	Bacteria.Firmicutes.Negativicutes.Selenomonadales.Acidaminococcaceae	ASL
49203	ENSG00000126562	rs61755606	0.760276164	0.843646178	0.514656927	0.539371099	0.058248744	-0.084176186	0.183339344	-0.351247064	0.190104193	0.425085898	0.279825795	0.569255464	0.458144196	0.305565466	0.999793506	0.951420821	Bacteria.Firmicutes.Negativicutes.Selenomonadales.Acidaminococcaceae	WNK4
49204	ENSG00000126602	rs9972684	0.584329623	0.370564214	0.536160107	0.735056742	-0.140614457	0.177555892	-0.253839548	0.106333351	0.255748019	0.196920177	0.408144839	0.312872744	0.403031753	0.173460986	0.999793506	0.963357573	Bacteria.Firmicutes.Negativicutes.Selenomonadales.Acidaminococcaceae	TRAP1
49205	ENSG00000126653	rs1128156	0.260506922	0.053344643	0.489748324	0.194744692	0.274915929	-0.406999684	-0.238576751	0.377674642	0.242197949	0.206815871	0.343447291	0.288260677	0.261531643	0.046783349	0.999793506	0.945579785	Bacteria.Firmicutes.Negativicutes.Selenomonadales.Acidaminococcaceae	NSRP1
49206	ENSG00000126777	rs58589065	0.138278696	0.04999479	0.119292974	0.069188002	-0.257742605	0.828436543	0.387458933	-0.984960707	0.171749738	0.414802169	0.245451762	0.533056757	0.186943911	0.045034744	0.999793506	0.945579785	Bacteria.Firmicutes.Negativicutes.Selenomonadales.Acidaminococcaceae	KTN1
49207	ENSG00000126790	rs1253100	0.021962311	0.001569457	0.481347133	0.663764154	0.476008408	-0.507008571	-0.18108988	0.095539235	0.202783468	0.153613759	0.255700963	0.218767078	0.067272887	0.00425304	0.999793506	0.963357573	Bacteria.Firmicutes.Negativicutes.Selenomonadales.Acidaminococcaceae	L3HYPDH
49208	ENSG00000126821	rs10140520	0.062316227	0.179078857	0.176464519	0.415698109	-0.339327602	0.563416991	0.362564218	-0.419400782	0.178906726	0.414809713	0.265307004	0.511999418	0.119813638	0.105836463	0.999793506	0.951420821	Bacteria.Firmicutes.Negativicutes.Selenomonadales.Acidaminococcaceae	SGPP1
49209	ENSG00000126860	rs2905798	0.039186513	0.079829192	0.603515567	0.755131415	-0.424052124	0.366923126	0.152570901	0.095865362	0.201476797	0.206192085	0.292338717	0.30608341	0.094211807	0.061488089	0.999793506	0.963357573	Bacteria.Firmicutes.Negativicutes.Selenomonadales.Acidaminococcaceae	EVI2A
49210	ENSG00000126870	rs2428782	0.022557064	0.015008789	0.284506783	0.242402194	-1.072729579	0.668565859	0.787010295	-0.493918548	0.459111837	0.267584322	0.729283626	0.418666151	0.068252201	0.019642014	0.999793506	0.945579785	Bacteria.Firmicutes.Negativicutes.Selenomonadales.Acidaminococcaceae	DYNC2I1
49211	ENSG00000126878	rs11792202	0.140908198	0.175262893	0.564544174	0.843322899	-0.239586397	0.412098849	0.136737537	0.081500545	0.16073341	0.300704675	0.236133488	0.410713446	0.189104711	0.104572173	0.999793506	0.963389853	Bacteria.Firmicutes.Negativicutes.Selenomonadales.Acidaminococcaceae	AIF1L
49212	ENSG00000127022	rs6639	0.139238284	0.153146268	0.727055709	0.545816805	-0.388611225	0.381660829	0.118296708	0.223598887	0.259596433	0.264049751	0.337455415	0.368230469	0.1877154	0.096278535	0.999793506	0.951420821	Bacteria.Firmicutes.Negativicutes.Selenomonadales.Acidaminococcaceae	CANX
49213	ENSG00000127241	rs75502847	0.452579007	0.886456656	0.934877742	0.225423942	-0.131005836	-0.049008708	0.020820617	0.540184941	0.173364636	0.341879672	0.253828065	0.441379076	0.349913034	0.316899147	0.999793506	0.945579785	Bacteria.Firmicutes.Negativicutes.Selenomonadales.Acidaminococcaceae	MASP1
49214	ENSG00000127249	rs9869967	0.303973986	0.094888446	0.447375498	0.436128507	0.211740544	-0.404644857	0.222351275	-0.291588724	0.204354183	0.238748452	0.290870807	0.37212043	0.284432201	0.0692518	0.999793506	0.951420821	Bacteria.Firmicutes.Negativicutes.Selenomonadales.Acidaminococcaceae	ATP13A4
49215	ENSG00000127311	rs7969887	0.908454095	0.834506185	0.996199431	0.737413144	-0.0488395	-0.054444228	0.002577063	0.114970153	0.423081075	0.25954708	0.538945014	0.341441964	0.50068232	0.303383784	0.999793506	0.963357573	Bacteria.Firmicutes.Negativicutes.Selenomonadales.Acidaminococcaceae	HELB
49216	ENSG00000127328	rs1466711	0.534305332	0.360518232	0.944433889	0.835856035	-0.242196118	0.22918644	0.050147014	-0.091588542	0.387652861	0.248877586	0.716712814	0.44026613	0.382749821	0.1706849	0.999793506	0.963389853	Bacteria.Firmicutes.Negativicutes.Selenomonadales.Acidaminococcaceae	RAB3IP
49217	ENSG00000127337	rs899224	0.059544844	0.028534403	0.627059017	0.500174947	0.507765056	-0.457318003	0.182720657	-0.201698997	0.264778198	0.204183401	0.374282814	0.297488881	0.117181597	0.031377745	0.999793506	0.951420821	Bacteria.Firmicutes.Negativicutes.Selenomonadales.Acidaminococcaceae	YEATS4
49218	ENSG00000127364	rs2190243	0.09639444	0.039093428	0.547622028	0.385055038	-0.41487852	0.44688351	0.194202493	-0.237132531	0.245924619	0.212220386	0.321266504	0.27115738	0.153923557	0.038711475	0.999793506	0.951420821	Bacteria.Firmicutes.Negativicutes.Selenomonadales.Acidaminococcaceae	TAS2R4
49219	ENSG00000127366	rs2190243	0.042352124	0.004722526	0.742036228	0.612308798	0.406127258	-0.495234267	0.084691995	0.110119324	0.196120043	0.169241581	0.256203713	0.216242673	0.097686376	0.008761413	0.999793506	0.959612059	Bacteria.Firmicutes.Negativicutes.Selenomonadales.Acidaminococcaceae	TAS2R5
49220	ENSG00000127399	rs11767726	0.011541778	0.000844163	0.798453766	0.860335447	-0.4415791	0.631640317	0.064888872	0.048845951	0.169870165	0.180438629	0.253079289	0.276518342	0.046132802	0.002753349	0.999793506	0.963389853	Bacteria.Firmicutes.Negativicutes.Selenomonadales.Acidaminococcaceae	LRRC61
49221	ENSG00000127415	rs113289555	0.781582955	0.252144747	0.224993032	0.245862511	-0.052813844	0.3241777	-0.308012078	0.418066472	0.189699457	0.28056928	0.251436838	0.357008012	0.464991096	0.133399922	0.999793506	0.945579785	Bacteria.Firmicutes.Negativicutes.Selenomonadales.Acidaminococcaceae	IDUA
49222	ENSG00000127463	rs55717136	0.210753866	0.092956418	0.600522772	0.388326835	0.30406166	-0.45865224	-0.191151357	0.325467699	0.240560268	0.268992909	0.363250126	0.374755416	0.232600045	0.068433749	0.999793506	0.951420821	Bacteria.Firmicutes.Negativicutes.Selenomonadales.Acidaminococcaceae	EMC1
49223	ENSG00000127507	rs12976472	0.393780147	0.114997431	0.741588394	0.930297602	0.233061529	-0.358707999	0.125173893	0.026926161	0.271480426	0.224538704	0.377985384	0.306640915	0.326694401	0.079178899	0.999793506	0.967515044	Bacteria.Firmicutes.Negativicutes.Selenomonadales.Acidaminococcaceae	ADGRE2
49224	ENSG00000127526	rs11670231	0.004828892	0.000614711	0.514908056	0.202340769	1.331853021	-1.644639071	-0.403525237	0.824343107	0.456374393	0.456790778	0.6162587	0.640058593	0.027907883	0.002261411	0.999793506	0.945579785	Bacteria.Firmicutes.Negativicutes.Selenomonadales.Acidaminococcaceae	SLC35E1
49225	ENSG00000127527	rs7252649	0.07394669	0.083753579	0.355618036	0.447443442	0.655466677	-0.373115059	-0.491121307	0.239571662	0.360893959	0.212448147	0.527872895	0.313444902	0.13189264	0.063582061	0.999793506	0.951420821	Bacteria.Firmicutes.Negativicutes.Selenomonadales.Acidaminococcaceae	EPS15L1
49226	ENSG00000127578	rs35915772	0.010336256	8.45828991364235e-06	0.856807851	0.322905081	-0.489697747	1.106194095	0.049231561	-0.339586604	0.185408043	0.22871712	0.271761474	0.340923065	0.043006048	9.1487873296342e-05	0.999793506	0.950623018	Bacteria.Firmicutes.Negativicutes.Selenomonadales.Acidaminococcaceae	WFIKKN1
49227	ENSG00000127580	rs7204439	0.268855777	0.106476437	0.535412253	0.37584303	-0.285563676	0.407828498	0.236002797	-0.323690049	0.256056803	0.249141072	0.378768181	0.363003438	0.265631192	0.074942927	0.999793506	0.951420821	Bacteria.Firmicutes.Negativicutes.Selenomonadales.Acidaminococcaceae	WDR24
49228	ENSG00000127616	rs56167249	0.962540082	0.556849459	0.441467668	0.053265304	0.007046477	0.176774499	0.173020794	-0.87093277	0.149455399	0.29932331	0.223408696	0.442410696	0.511772367	0.227984659	0.999793506	0.935628981	Bacteria.Firmicutes.Negativicutes.Selenomonadales.Acidaminococcaceae	SMARCA4
49229	ENSG00000127666	rs4807000	0.211235601	0.388975685	0.107658526	0.263813808	0.39593159	-0.192304547	-0.726381233	0.354553921	0.313578527	0.221731325	0.445271395	0.314551847	0.232897715	0.178741478	0.999793506	0.945579785	Bacteria.Firmicutes.Negativicutes.Selenomonadales.Acidaminococcaceae	TICAM1
49230	ENSG00000127720	rs79897492	0.017691103	0.038447171	0.283328822	0.5022969	-0.343110979	1.017390949	0.237194663	-0.368506034	0.140967484	0.481495621	0.21925478	0.54622594	0.059361652	0.038311353	0.999793506	0.951420821	Bacteria.Firmicutes.Negativicutes.Selenomonadales.Acidaminococcaceae	METTL25
49231	ENSG00000127838	rs1870124	0.004269574	0.002176051	0.258223416	0.241281587	0.944388112	-0.797651423	-0.551470123	0.425496601	0.31887415	0.249871031	0.483493075	0.359802229	0.026002165	0.005326542	0.999793506	0.945579785	Bacteria.Firmicutes.Negativicutes.Selenomonadales.Acidaminococcaceae	PNKD
49232	ENSG00000127914	rs4512319	0.238387846	0.102839988	0.57009133	0.480084267	-0.293115022	0.391130712	0.193195405	-0.221800905	0.246322093	0.236398975	0.338453651	0.312281838	0.249315398	0.073165287	0.999793506	0.951420821	Bacteria.Firmicutes.Negativicutes.Selenomonadales.Acidaminococcaceae	AKAP9
49233	ENSG00000127920	rs180230	0.148765212	0.176935623	0.179051642	0.227385943	-0.417068258	0.272655085	0.540579675	-0.335510289	0.285419392	0.199736228	0.397970717	0.275315682	0.194317184	0.105272422	0.999793506	0.945579785	Bacteria.Firmicutes.Negativicutes.Selenomonadales.Acidaminococcaceae	GNG11
49234	ENSG00000127946	rs2079206	0.69549298	0.776502598	0.597353231	0.856504454	-0.078118878	-0.051647944	0.167676526	0.052028893	0.198698391	0.18118113	0.315882615	0.286588894	0.438216017	0.288471634	0.999793506	0.963389853	Bacteria.Firmicutes.Negativicutes.Selenomonadales.Acidaminococcaceae	HIP1
49235	ENSG00000127947	rs2302474	0.124451194	0.059749662	0.227579816	0.18685659	-0.266554608	0.613842352	0.305474316	-0.63894441	0.171255337	0.320357347	0.250774276	0.478966032	0.176922698	0.050476644	0.999793506	0.945579785	Bacteria.Firmicutes.Negativicutes.Selenomonadales.Acidaminococcaceae	PTPN12
49236	ENSG00000127952	rs28634426	0.515500476	0.323740602	0.898089765	0.745100953	0.161302628	-0.247018759	-0.041330163	0.114281712	0.246688092	0.248422751	0.321444131	0.350028926	0.37512506	0.158736205	0.999793506	0.963357573	Bacteria.Firmicutes.Negativicutes.Selenomonadales.Acidaminococcaceae	STYXL1
49237	ENSG00000128039	rs36110240	0.069624905	0.002781188	0.772609068	0.541298683	-0.347007036	0.796446818	-0.077474322	0.221598926	0.18810108	0.256134089	0.266995314	0.360856869	0.127771246	0.006240481	0.999793506	0.951420821	Bacteria.Firmicutes.Negativicutes.Selenomonadales.Acidaminococcaceae	SRD5A3
49238	ENSG00000128203	rs3788400	0.950454097	0.508434615	0.80125929	0.326950937	-0.015176201	-0.139566815	-0.093068751	0.310995829	0.243298374	0.209890531	0.368225061	0.314861398	0.508708814	0.214835037	0.999793506	0.950623018	Bacteria.Firmicutes.Negativicutes.Selenomonadales.Acidaminococcaceae	ASPHD2
49239	ENSG00000128245	rs2853887	0.316432922	0.09808518	0.596092918	0.341335518	0.235322457	-0.391194697	0.165980147	-0.365286342	0.23308598	0.23308598	0.311612645	0.38108067	0.29031841	0.070930361	0.999793506	0.950905272	Bacteria.Firmicutes.Negativicutes.Selenomonadales.Acidaminococcaceae	YWHAH
49240	ENSG00000128272	rs4894	0.137595696	0.016858561	0.229085017	0.279700426	-0.335584088	0.547575692	-0.408939384	0.38858729	0.223226211	0.223226211	0.336812458	0.356474295	0.186412162	0.021292154	0.999793506	0.945579785	Bacteria.Firmicutes.Negativicutes.Selenomonadales.Acidaminococcaceae	ATF4
49241	ENSG00000128274	rs9607929	0.950023025	0.593911396	0.994921264	0.641532834	-0.013780428	-0.131213026	0.001984603	0.161667705	0.219013875	0.2448824	0.310588028	0.345633571	0.508642527	0.238150496	0.999793506	0.963357573	Bacteria.Firmicutes.Negativicutes.Selenomonadales.Acidaminococcaceae	A4GALT
49242	ENSG00000128294	rs2283824	0.316700454	0.61467107	0.826045373	0.260762013	-0.276862343	0.119775538	-0.084935958	0.400913348	0.274383899	0.236779292	0.384910022	0.353391206	0.29031841	0.243924308	0.999793506	0.945579785	Bacteria.Firmicutes.Negativicutes.Selenomonadales.Acidaminococcaceae	TPST2
49243	ENSG00000128309	rs62230792	0.01821029	0.003180805	0.408865701	0.546335439	0.428777024	-0.858239945	-0.215851437	0.230575474	0.176997415	0.280136861	0.259665371	0.380212059	0.059993405	0.006742366	0.999793506	0.951420821	Bacteria.Firmicutes.Negativicutes.Selenomonadales.Acidaminococcaceae	MPST
49244	ENSG00000128383	rs2010268	0.990431603	0.18954626	0.114281699	0.844585415	-0.002369723	0.465554387	-0.473388808	0.096283378	0.196841916	0.351149571	0.295729286	0.489204318	0.519590173	0.110060145	0.999793506	0.963389853	Bacteria.Firmicutes.Negativicutes.Selenomonadales.Acidaminococcaceae	APOBEC3A
49245	ENSG00000128487	rs7224557	0.210140215	0.279189771	0.154444895	0.731474189	-0.21468739	0.305088108	0.374286107	-0.14412396	0.169620129	0.279575732	0.259778971	0.418181348	0.232353485	0.143101847	0.999793506	0.963357573	Bacteria.Firmicutes.Negativicutes.Selenomonadales.Acidaminococcaceae	SPECC1
49246	ENSG00000128602	rs73461198	0.781006344	0.536356075	0.444140066	0.272762085	0.12051559	-0.292215971	-0.492828713	0.75876888	0.431703884	0.470076356	0.640108813	0.685988363	0.464913333	0.222912837	0.999793506	0.945579785	Bacteria.Firmicutes.Negativicutes.Selenomonadales.Acidaminococcaceae	SMO
49247	ENSG00000128604	rs7801838	0.63800307	0.170826985	0.542622087	0.913674079	0.0869256	-0.295852161	0.15089399	-0.031526672	0.183887539	0.213631535	0.246527822	0.289692302	0.419870818	0.102838524	0.999793506	0.966088982	Bacteria.Firmicutes.Negativicutes.Selenomonadales.Acidaminococcaceae	IRF5
49248	ENSG00000128606	rs13242493	0.853187362	0.984243666	0.033493545	0.047462208	-0.079001676	0.005063984	1.527511945	-0.799058762	0.425218349	0.255433607	0.703208312	0.39548794	0.485593459	0.339578456	0.999793506	0.935628981	Bacteria.Firmicutes.Negativicutes.Selenomonadales.Acidaminococcaceae	LRRC17
49249	ENSG00000128641	rs13025919	0.667991661	0.421705157	0.343709613	0.251595826	0.097498055	-0.183936262	0.286292591	-0.372102921	0.226284208	0.227479963	0.300154374	0.321671221	0.429046473	0.188169009	0.999793506	0.945579785	Bacteria.Firmicutes.Negativicutes.Selenomonadales.Acidaminococcaceae	MYO1B
49250	ENSG00000128645	rs13390932	0.157336981	0.130262985	0.369911902	0.384823432	0.321560675	-0.385114591	-0.290294553	0.304496749	0.22477446	0.251305486	0.321512849	0.3480167	0.200626915	0.085814463	0.999793506	0.951420821	Bacteria.Firmicutes.Negativicutes.Selenomonadales.Acidaminococcaceae	HOXD1
49251	ENSG00000128699	rs1899025	0.39528946	0.162366414	0.728900854	0.993446336	0.27462769	-0.276775695	0.160755569	-0.002391069	0.320927155	0.195849609	0.461827962	0.289983063	0.32753463	0.099408278	0.999793506	0.969154417	Bacteria.Firmicutes.Negativicutes.Selenomonadales.Acidaminococcaceae	ORMDL1
49252	ENSG00000128791	rs7243117	0.825978586	0.159417779	0.346948343	0.750064137	-0.039090807	-0.36087442	0.236097168	0.133239142	0.177081332	0.253539208	0.249207661	0.416492102	0.476753549	0.098412377	0.999793506	0.963357573	Bacteria.Firmicutes.Negativicutes.Selenomonadales.Acidaminococcaceae	TWSG1
49253	ENSG00000128829	rs3736290	0.45153394	0.119148096	0.530904888	0.82519098	0.238343332	-0.390195121	0.256593544	0.069756358	0.314676892	0.24708633	0.407293128	0.314548769	0.349524971	0.080935877	0.999793506	0.963389853	Bacteria.Firmicutes.Negativicutes.Selenomonadales.Acidaminococcaceae	EIF2AK4
49254	ENSG00000128833	rs71472935	0.778000104	0.390898377	0.986819379	0.5876178	-0.054050226	0.309089403	0.004451244	0.291314376	0.190922959	0.357843602	0.268407746	0.534520499	0.464619564	0.179494639	0.999793506	0.95590538	Bacteria.Firmicutes.Negativicutes.Selenomonadales.Acidaminococcaceae	MYO5C
49255	ENSG00000128891	rs8029384	0.027980686	0.012985585	0.813868123	0.748182742	0.538829577	-0.502355891	0.089102637	-0.090088841	0.239702327	0.196654822	0.376919764	0.279429997	0.077724479	0.017823682	0.999793506	0.963357573	Bacteria.Firmicutes.Negativicutes.Selenomonadales.Acidaminococcaceae	CCDC32
49256	ENSG00000128915	rs3743267	0.958393599	0.675828497	0.361156798	0.669054219	-0.025846936	-0.117475433	0.581545663	-0.159468914	0.493534076	0.279664871	0.632356366	0.371378582	0.510568102	0.25996054	0.999793506	0.963357573	Bacteria.Firmicutes.Negativicutes.Selenomonadales.Acidaminococcaceae	ICE2
49257	ENSG00000128928	rs7165012	0.141052433	0.09380824	0.344449988	0.145331991	-0.440644195	0.349721401	-0.390347872	0.423473559	0.295727913	0.205652228	0.409880635	0.287312571	0.189104711	0.068805864	0.999793506	0.945579785	Bacteria.Firmicutes.Negativicutes.Selenomonadales.Acidaminococcaceae	IVD
49258	ENSG00000128944	rs4924456	0.060908203	0.026239934	0.664326441	0.725956729	0.524394697	-0.496042	0.173445438	-0.118494394	0.27494741	0.218082657	0.397867604	0.336605922	0.11829698	0.029543589	0.999793506	0.963357573	Bacteria.Firmicutes.Negativicutes.Selenomonadales.Acidaminococcaceae	KNSTRN
49259	ENSG00000129055	rs1498718	0.003476729	0.005064285	0.577031247	0.188869969	-0.976712897	0.594418422	-0.237698757	0.374337622	0.322024583	0.204866776	0.424045352	0.281911296	0.022837178	0.009160878	0.999793506	0.945579785	Bacteria.Firmicutes.Negativicutes.Selenomonadales.Acidaminococcaceae	ANAPC13
49260	ENSG00000129083	rs2597185	0.172535521	0.128796456	0.48019342	0.432571547	-0.393977258	0.336981876	0.318353425	-0.25034638	0.285639637	0.219041989	0.448333636	0.317012564	0.209359465	0.085247736	0.999793506	0.951420821	Bacteria.Firmicutes.Negativicutes.Selenomonadales.Acidaminococcaceae	COPB1
49261	ENSG00000129103	rs10800	0.052569446	0.080129655	0.58708777	0.202100439	-0.372761087	0.467970455	0.151227432	0.510128744	0.188781944	0.263243844	0.277086687	0.395874275	0.109961901	0.061644481	0.999793506	0.945579785	Bacteria.Firmicutes.Negativicutes.Selenomonadales.Acidaminococcaceae	SUMF2
49262	ENSG00000129128	rs71613791	0.572333966	0.522788623	0.559316825	0.516413458	-0.117740403	-0.166973313	0.188286219	0.22601266	0.207474514	0.259868218	0.320825414	0.346407513	0.398459246	0.219507674	0.999793506	0.951420821	Bacteria.Firmicutes.Negativicutes.Selenomonadales.Acidaminococcaceae	SPCS3
49263	ENSG00000129197	rs1050456	0.382843016	0.207620974	0.796957496	0.698937454	-0.143685108	0.262539485	0.061799391	-0.113740133	0.163534718	0.206268375	0.239213316	0.292789689	0.322470784	0.116932431	0.999793506	0.963357573	Bacteria.Firmicutes.Negativicutes.Selenomonadales.Acidaminococcaceae	RPAIN
49264	ENSG00000129250	rs8076995	0.666381279	0.00482461	0.484217755	0.394378075	-0.070050105	1.055588595	-0.16297954	-0.398315307	0.161743938	0.361670441	0.231648874	0.464565673	0.428965909	0.008874432	0.999793506	0.951420821	Bacteria.Firmicutes.Negativicutes.Selenomonadales.Acidaminococcaceae	KIF1C
49265	ENSG00000129317	rs1585715	0.178770949	0.370640534	0.756243118	0.807820811	-0.305657377	0.192228042	0.115905004	0.085404633	0.224875342	0.213226696	0.371811656	0.3496872	0.213702044	0.173460986	0.999793506	0.963389853	Bacteria.Firmicutes.Negativicutes.Selenomonadales.Acidaminococcaceae	PUS7L
49266	ENSG00000129347	rs12459544	0.294648641	0.304054177	0.251248586	0.249385492	-0.168163141	0.22996051	0.280032559	-0.411330034	0.159169329	0.221975672	0.241900238	0.353909789	0.279940025	0.152571255	0.999793506	0.945579785	Bacteria.Firmicutes.Negativicutes.Selenomonadales.Acidaminococcaceae	KRI1
49267	ENSG00000129460	rs12436782	0.358868526	0.036249012	0.966342776	0.944737473	0.14986652	-0.630972638	-0.00985501	0.028263181	0.162181198	0.295069528	0.232657291	0.406166698	0.310541794	0.036787185	0.999793506	0.968025298	Bacteria.Firmicutes.Negativicutes.Selenomonadales.Acidaminococcaceae	NGDN
49268	ENSG00000129467	rs2332323	0.009046427	0.001440333	0.211217698	0.143435049	0.542623017	-0.585137929	-0.386043386	0.394096212	0.201643349	0.175788512	0.305734918	0.266099431	0.040148753	0.004014893	0.999793506	0.945579785	Bacteria.Firmicutes.Negativicutes.Selenomonadales.Acidaminococcaceae	ADCY4
49269	ENSG00000129566	rs1713434	0.180014773	0.124369469	0.677374541	0.615466005	0.344957609	-0.340898742	0.157519047	-0.166446143	0.25452591	0.218971365	0.376901445	0.32978255	0.214392402	0.083511009	0.999793506	0.959612059	Bacteria.Firmicutes.Negativicutes.Selenomonadales.Acidaminococcaceae	TEP1
49270	ENSG00000129596	rs154757	0.004091013	0.008286266	0.69780612	0.979501763	-0.603174103	0.645803557	0.119477739	-0.007891543	0.202640754	0.237123249	0.306347312	0.305961158	0.025515666	0.013148033	0.999793506	0.968025298	Bacteria.Firmicutes.Negativicutes.Selenomonadales.Acidaminococcaceae	CDO1
49271	ENSG00000129625	rs153558	0.001858458	0.000400874	0.043397422	0.142755081	-0.662675245	0.762777676	0.563700619	-0.421314604	0.204226956	0.204355095	0.273628562	0.283986317	0.016243227	0.00163649	0.999793506	0.945579785	Bacteria.Firmicutes.Negativicutes.Selenomonadales.Acidaminococcaceae	REEP5
49272	ENSG00000129757	rs2289488	0.732196008	0.184344408	0.774807064	0.339636206	-0.088047558	0.324328685	-0.10690913	-0.36128451	0.256190332	0.241719896	0.372134553	0.375572402	0.450462533	0.108305646	0.999793506	0.950905272	Bacteria.Firmicutes.Negativicutes.Selenomonadales.Acidaminococcaceae	CDKN1C
49273	ENSG00000129925	rs540	5.91802841396696e-06	7.5170345176731e-06	0.003951734	0.02382944	1.181960739	-0.810250556	-1.04471256	0.561637023	0.239611802	0.166430226	0.349560607	0.242694959	0.000278662	8.34465758103173e-05	0.74229287	0.935628981	Bacteria.Firmicutes.Negativicutes.Selenomonadales.Acidaminococcaceae	PGAP6
49274	ENSG00000129946	rs182361580	0.012790166	0.000141736	0.048781726	0.010109733	0.420708262	-1.244132394	-0.475954818	1.27866456	0.164318405	0.30763498	0.237006507	0.482603861	0.048992532	0.00077649	0.999793506	0.91337182	Bacteria.Firmicutes.Negativicutes.Selenomonadales.Acidaminococcaceae	SHC2
49275	ENSG00000129990	rs3810352	0.066553393	0.00022527	0.443133586	0.426666228	-0.342930339	0.71806256	-0.198333202	-0.199049775	0.183777637	0.183791774	0.257033581	0.248834546	0.125474219	0.001109269	0.999793506	0.951420821	Bacteria.Firmicutes.Negativicutes.Selenomonadales.Acidaminococcaceae	SYT5
49276	ENSG00000130024	rs6459655	0.545167273	0.555586179	0.824498111	0.925885797	-0.12464408	0.125120866	0.068858613	-0.027705365	0.204935726	0.211182325	0.309254137	0.296682325	0.387368584	0.227835996	0.999793506	0.966868074	Bacteria.Firmicutes.Negativicutes.Selenomonadales.Acidaminococcaceae	PHF10
49277	ENSG00000130035	rs11063310	0.286089884	0.179954808	0.644802095	0.567918515	0.20703073	-0.335930377	0.124936199	-0.188867375	0.192482276	0.247830586	0.269751763	0.329011406	0.275353351	0.106170286	0.999793506	0.954132896	Bacteria.Firmicutes.Negativicutes.Selenomonadales.Acidaminococcaceae	GALNT8
49278	ENSG00000130038	rs16930752	0.647053474	0.34555921	0.774332196	0.239756705	-0.083047347	0.254904314	-0.076783796	0.479947135	0.180538921	0.268279976	0.266694409	0.404518051	0.423047151	0.166340772	0.999793506	0.945579785	Bacteria.Firmicutes.Negativicutes.Selenomonadales.Acidaminococcaceae	CRACR2A
49279	ENSG00000130147	rs10451535	0.704560627	0.658814863	0.086095911	0.052071578	-0.088574409	0.111134513	0.562513873	-0.639869707	0.232573762	0.250536447	0.322762565	0.323352849	0.441704577	0.255165316	0.999793506	0.935628981	Bacteria.Firmicutes.Negativicutes.Selenomonadales.Acidaminococcaceae	SH3BP4
49280	ENSG00000130165	rs11881637	0.100762089	0.059670232	0.055589694	0.028570307	0.693960241	-0.482955361	-1.127406738	0.798900114	0.416837812	0.251968308	0.578396022	0.356776643	0.158117778	0.050476644	0.999793506	0.935628981	Bacteria.Firmicutes.Negativicutes.Selenomonadales.Acidaminococcaceae	ELOF1
49281	ENSG00000130177	rs7998576	0.016468716	0.000543568	0.735803627	0.76163886	-0.413652402	0.817580522	0.08080038	0.110510212	0.168000221	0.224688918	0.238444073	0.36279638	0.056572801	0.002059559	0.999793506	0.963377887	Bacteria.Firmicutes.Negativicutes.Selenomonadales.Acidaminococcaceae	CDC16
49282	ENSG00000130203	rs5167	0.257393119	0.314270409	0.659524803	0.798238458	-0.273208976	0.213859705	0.138320599	-0.083981137	0.239110193	0.210875369	0.312518629	0.327185436	0.260028232	0.155744999	0.999793506	0.963389853	Bacteria.Firmicutes.Negativicutes.Selenomonadales.Acidaminococcaceae	APOE
49283	ENSG00000130312	rs7253389	0.039290402	0.008894077	0.686089464	0.464608201	-0.486817561	0.624223652	0.136816423	-0.225015275	0.231424526	0.231424526	0.337001437	0.30588519	0.094325782	0.013793598	0.999793506	0.951420821	Bacteria.Firmicutes.Negativicutes.Selenomonadales.Acidaminococcaceae	MRPL34
49284	ENSG00000130348	rs2169463	0.12624996	0.029997263	0.740217067	0.27802072	0.355952363	-0.449679672	0.101490713	-0.301621474	0.229802787	0.202667009	0.304790413	0.275721453	0.178428739	0.032390738	0.999793506	0.945579785	Bacteria.Firmicutes.Negativicutes.Selenomonadales.Acidaminococcaceae	QRSL1
49285	ENSG00000130363	rs10945587	0.759784889	0.232429055	0.672956423	0.525627172	-0.053206556	0.467045243	0.106242662	-0.314531481	0.173281555	0.387469336	0.250564714	0.492891124	0.458144196	0.126024909	0.999793506	0.951420821	Bacteria.Firmicutes.Negativicutes.Selenomonadales.Acidaminococcaceae	RSPH3
49286	ENSG00000130413	rs4620720	0.006694942	0.012477906	0.166761621	0.322749581	0.618585954	-0.715647262	-0.432935496	0.334205839	0.22080989	0.278484884	0.309605011	0.335412499	0.0340132	0.017295685	0.999793506	0.950623018	Bacteria.Firmicutes.Negativicutes.Selenomonadales.Acidaminococcaceae	STK33
49287	ENSG00000130414	rs74002095	0.04341104	0.008665555	0.29771313	0.444064693	0.381709337	-0.721527929	-0.266044617	0.2825979	0.185299744	0.266545821	0.253432276	0.36699028	0.098996774	0.013502939	0.999793506	0.951420821	Bacteria.Firmicutes.Negativicutes.Selenomonadales.Acidaminococcaceae	NDUFA10
49288	ENSG00000130429	rs10243678	0.672862233	0.672595821	0.207608625	0.972769058	0.078469493	0.119967909	-0.323196968	-0.013417746	0.185007303	0.282603323	0.25391792	0.391561854	0.430561408	0.259080516	0.999793506	0.968025298	Bacteria.Firmicutes.Negativicutes.Selenomonadales.Acidaminococcaceae	ARPC1B
49289	ENSG00000130449	rs13185068	0.370092729	0.283493837	0.337624452	0.44558468	-0.159823867	0.283234326	0.245098877	-0.302104491	0.177078647	0.261902851	0.253725441	0.393639999	0.315725934	0.144721789	0.999793506	0.951420821	Bacteria.Firmicutes.Negativicutes.Selenomonadales.Acidaminococcaceae	ZSWIM6
49290	ENSG00000130517	rs73923106	0.038860306	0.032096209	0.118134924	0.332752597	0.436746992	-0.529058727	-0.459066398	0.346860802	0.207151328	0.241546883	0.289884905	0.355441753	0.093777897	0.033990118	0.999793506	0.950623018	Bacteria.Firmicutes.Negativicutes.Selenomonadales.Acidaminococcaceae	PGPEP1
49291	ENSG00000130518	rs1075403	0.172110726	0.057252298	0.425200042	0.273563744	0.419474729	-0.380715651	-0.331596206	0.320968614	0.303820403	0.196678026	0.413214539	0.290671482	0.209238547	0.048922055	0.999793506	0.945579785	Bacteria.Firmicutes.Negativicutes.Selenomonadales.Acidaminococcaceae	IQCN
49292	ENSG00000130522	rs41523455	0.556502007	0.517179692	0.494024229	0.735114608	0.178629236	-0.177557456	-0.261167424	0.126461025	0.30219691	0.272640151	0.379712716	0.372180476	0.391674398	0.217802978	0.999793506	0.963357573	Bacteria.Firmicutes.Negativicutes.Selenomonadales.Acidaminococcaceae	JUND
49293	ENSG00000130638	rs80557	0.500513808	0.30853387	0.719303127	0.453281859	0.361698809	-0.329818532	-0.231356096	0.290534917	0.53389855	0.321352825	0.640954388	0.38507622	0.368786615	0.15378252	0.999793506	0.951420821	Bacteria.Firmicutes.Negativicutes.Selenomonadales.Acidaminococcaceae	ATXN10
49294	ENSG00000130640	rs7081338	0.822439399	0.880111215	0.547099532	0.403730012	-0.141361427	0.055530647	-0.487910384	0.396236539	0.627388439	0.366725875	0.806088411	0.471450424	0.475682716	0.315254101	0.999793506	0.951420821	Bacteria.Firmicutes.Negativicutes.Selenomonadales.Acidaminococcaceae	TUBGCP2
49295	ENSG00000130653	rs2254149	0.02265211	0.006194407	0.991093754	0.769194429	-0.523692881	0.530985988	0.00339355	0.075597569	0.224296573	0.187659977	0.302844787	0.256560658	0.068252201	0.010550614	0.999793506	0.963389853	Bacteria.Firmicutes.Negativicutes.Selenomonadales.Acidaminococcaceae	PNPLA7
49296	ENSG00000130695	rs8564	0.871418235	0.628062513	0.989933564	0.631622582	0.027867808	-0.174608042	0.003202543	0.233716865	0.171496872	0.358711443	0.252858342	0.485171242	0.491190915	0.246704992	0.999793506	0.961723253	Bacteria.Firmicutes.Negativicutes.Selenomonadales.Acidaminococcaceae	CEP85
49297	ENSG00000130701	rs2236200	0.748775952	0.589040569	0.642327376	0.958925331	0.065376685	0.154422422	-0.137161433	0.02078101	0.203275897	0.284428468	0.293942668	0.40194434	0.455581493	0.236872853	0.999793506	0.968025298	Bacteria.Firmicutes.Negativicutes.Selenomonadales.Acidaminococcaceae	RBBP8NL
49298	ENSG00000130703	rs56237636	0.14453182	0.239196884	0.211350169	0.279665551	0.436986818	-0.280533034	-0.53187106	0.383636245	0.295881542	0.236159563	0.42134982	0.351906652	0.19209364	0.128489781	0.999793506	0.945579785	Bacteria.Firmicutes.Negativicutes.Selenomonadales.Acidaminococcaceae	OSBPL2
49299	ENSG00000130731	rs117667029	0.113014022	0.00111909	0.378358837	0.008077153	-0.261394588	1.038168531	0.204102576	-1.199619028	0.162711696	0.304405709	0.230109087	0.438953146	0.167132013	0.003422866	0.999793506	0.896019745	Bacteria.Firmicutes.Negativicutes.Selenomonadales.Acidaminococcaceae	METTL26
49300	ENSG00000130758	rs3746005	0.030879099	0.014039957	0.964551153	0.769796877	0.925221738	-0.649339746	-0.02699317	0.107674382	0.419293104	0.257223278	0.605027722	0.366406804	0.083143771	0.018841735	0.999793506	0.963389853	Bacteria.Firmicutes.Negativicutes.Selenomonadales.Acidaminococcaceae	MAP3K10
49301	ENSG00000130768	rs4908370	0.036648806	0.062821399	0.892567438	0.656592006	0.480598219	-0.407727051	-0.042569483	-0.132194009	0.225245128	0.215395113	0.313966189	0.295948974	0.091623407	0.05202967	0.999793506	0.963357573	Bacteria.Firmicutes.Negativicutes.Selenomonadales.Acidaminococcaceae	SMPDL3B
49302	ENSG00000130810	rs2010353	0.314741298	0.115063206	0.632805882	0.94701131	-0.247145574	0.275505534	-0.187972047	-0.01780005	0.243935858	0.172488699	0.391570509	0.266796895	0.289622638	0.079181107	0.999793506	0.968025298	Bacteria.Firmicutes.Negativicutes.Selenomonadales.Acidaminococcaceae	PPAN
49303	ENSG00000130818	rs7246143	0.069842656	0.067664718	0.48998357	0.943823621	-0.272266136	0.663018505	0.154177473	0.032477073	0.147704522	0.356799754	0.222069609	0.459119015	0.127927641	0.054646217	0.999793506	0.968025298	Bacteria.Firmicutes.Negativicutes.Selenomonadales.Acidaminococcaceae	ZNF426
49304	ENSG00000130881	rs77177483	0.108087082	0.008822397	0.447816967	0.225875959	-0.315682118	0.827242813	0.202605889	-0.557188102	0.193753344	0.306350935	0.265299626	0.455720957	0.163182965	0.013716049	0.999793506	0.945579785	Bacteria.Firmicutes.Negativicutes.Selenomonadales.Acidaminococcaceae	LRP3
49305	ENSG00000130921	rs4759371	0.848443487	0.592037382	0.648108499	0.434882171	0.106536146	-0.173478235	-0.31755389	0.323215293	0.555256551	0.322121263	0.692563133	0.411358106	0.484483196	0.23770031	0.999793506	0.951420821	Bacteria.Firmicutes.Negativicutes.Selenomonadales.Acidaminococcaceae	MTRFR
49306	ENSG00000130943	rs113101219	0.890959522	0.06934987	0.09133004	0.184619895	0.023484312	-0.659090474	0.417524919	-0.678301404	0.170635593	0.356909949	0.243624459	0.505855008	0.49528211	0.055581511	0.999793506	0.945579785	Bacteria.Firmicutes.Negativicutes.Selenomonadales.Acidaminococcaceae	PKDREJ
49307	ENSG00000130958	rs7024573	0.550018746	0.39441833	0.080930373	0.04838809	-0.16791678	0.175805991	0.734206196	-0.613558349	0.279457885	0.205064731	0.414127027	0.304977405	0.388954771	0.180260662	0.999793506	0.935628981	Bacteria.Firmicutes.Negativicutes.Selenomonadales.Acidaminococcaceae	SLC35D2
49308	ENSG00000131019	rs932744	0.210469189	0.241521132	0.725324354	0.832683936	0.415171193	-0.298654599	-0.189619563	0.082293253	0.328257881	0.252673895	0.537357062	0.387972029	0.232450967	0.129511985	0.999793506	0.963389853	Bacteria.Firmicutes.Negativicutes.Selenomonadales.Acidaminococcaceae	ULBP3
49309	ENSG00000131023	rs9767113	0.028211165	0.062956081	0.129236316	0.459898617	-0.508071797	0.390950277	0.46685078	-0.220207081	0.226363676	0.20664082	0.303813496	0.296203154	0.078101603	0.052073058	0.999793506	0.951420821	Bacteria.Firmicutes.Negativicutes.Selenomonadales.Acidaminococcaceae	LATS1
49310	ENSG00000131037	rs1654468	0.85302131	0.572445328	0.122827813	0.055397763	0.038344639	-0.1186588	0.462370981	-0.581269106	0.206150141	0.209153637	0.295757795	0.297968824	0.485593459	0.232100421	0.999793506	0.935628981	Bacteria.Firmicutes.Negativicutes.Selenomonadales.Acidaminococcaceae	EPS8L1
49311	ENSG00000131100	rs5746448	0.710210266	0.369849539	0.964012236	0.979563209	0.073224465	-0.270641676	0.012705268	-0.010937944	0.19620442	0.299707203	0.280509767	0.425347777	0.443580247	0.173351716	0.999793506	0.968025298	Bacteria.Firmicutes.Negativicutes.Selenomonadales.Acidaminococcaceae	ATP6V1E1
49312	ENSG00000131142	rs3136653	0.106263316	0.000988583	0.887134002	0.312065068	-0.266438014	0.935850635	-0.034145565	-0.425454541	0.162664954	0.271239614	0.239635367	0.417594896	0.162172457	0.003096695	0.999793506	0.950623018	Bacteria.Firmicutes.Negativicutes.Selenomonadales.Acidaminococcaceae	CCL25
49313	ENSG00000131165	rs258341	0.300624519	0.59024839	0.393198448	0.913723665	0.336276504	-0.132259619	-0.3808914	0.035690086	0.322286682	0.244400956	0.443130939	0.328138333	0.282558397	0.237057246	0.999793506	0.966088982	Bacteria.Firmicutes.Negativicutes.Selenomonadales.Acidaminococcaceae	CHMP1A
49314	ENSG00000131323	rs11552464	0.554517483	0.695269661	0.168966616	0.218411824	-0.091560389	-0.098240616	0.295525277	-0.415192122	0.154120066	0.249685812	0.212454137	0.334082128	0.390690903	0.264942256	0.999793506	0.945579785	Bacteria.Firmicutes.Negativicutes.Selenomonadales.Acidaminococcaceae	TRAF3
49315	ENSG00000131378	rs6790093	0.296346759	0.808109628	0.089140392	0.045988818	-0.179049315	0.063036781	0.395466484	-0.929643125	0.170075331	0.258498975	0.229153897	0.456948031	0.280567589	0.296688768	0.999793506	0.935628981	Bacteria.Firmicutes.Negativicutes.Selenomonadales.Acidaminococcaceae	RFTN1
49316	ENSG00000131379	rs7617624	0.576760453	0.484125551	0.006916796	0.038078218	-0.109864596	-0.135920112	0.731229794	-0.599955273	0.195854585	0.193147395	0.262125893	0.283378046	0.400098134	0.207262342	0.84942069	0.935628981	Bacteria.Firmicutes.Negativicutes.Selenomonadales.Acidaminococcaceae	C3orf20
49317	ENSG00000131435	rs6897575	0.609340978	0.419671812	0.419994314	0.26944363	0.133719426	-0.162890028	0.299341138	-0.319719687	0.260406568	0.200567216	0.36883715	0.287039058	0.410887846	0.187478969	0.999793506	0.945579785	Bacteria.Firmicutes.Negativicutes.Selenomonadales.Acidaminococcaceae	PDLIM4
49318	ENSG00000131446	rs662474	0.49590154	0.761096988	0.869016466	0.610768071	-0.127597482	0.124239575	-0.043999384	0.251862097	0.186326661	0.406914075	0.26575968	0.492445736	0.367794768	0.284123485	0.999793506	0.959612059	Bacteria.Firmicutes.Negativicutes.Selenomonadales.Acidaminococcaceae	MGAT1
49319	ENSG00000131462	rs9911799	0.386144349	0.326606736	0.394602481	0.192300012	0.224019394	-0.200633702	0.326042613	-0.410401769	0.256754119	0.202981954	0.380453665	0.311503043	0.323288674	0.159666705	0.999793506	0.945579785	Bacteria.Firmicutes.Negativicutes.Selenomonadales.Acidaminococcaceae	TUBG1
49320	ENSG00000131473	rs6503675	0.733236208	0.998171102	0.463982431	0.779463948	0.189241591	-0.000720878	-0.506735147	0.113478481	0.552867463	0.31328659	0.687886199	0.403576575	0.4505282	0.342144945	0.999793506	0.963389853	Bacteria.Firmicutes.Negativicutes.Selenomonadales.Acidaminococcaceae	ACLY
49321	ENSG00000131480	rs35296742	0.86938672	0.976985975	0.645118206	0.632364592	-0.025512375	-0.010808697	0.107586615	0.231808427	0.154537608	0.37324061	0.232514567	0.482260499	0.4906188	0.337995918	0.999793506	0.961723253	Bacteria.Firmicutes.Negativicutes.Selenomonadales.Acidaminococcaceae	AOC2
49322	ENSG00000131634	rs34819117	0.306504216	0.547527089	0.434918476	0.083542822	-0.150181063	0.233091771	-0.166929421	0.829056744	0.145708646	0.38550884	0.212468981	0.471727744	0.285660466	0.225627807	0.999793506	0.945579785	Bacteria.Firmicutes.Negativicutes.Selenomonadales.Acidaminococcaceae	TMEM204
49323	ENSG00000131697	rs806109	0.652186379	0.721484287	0.723335946	0.746596703	0.198815409	-0.092212392	-0.22353552	0.120628394	0.439060774	0.257558153	0.62872028	0.371728842	0.424927229	0.272877525	0.999793506	0.963357573	Bacteria.Firmicutes.Negativicutes.Selenomonadales.Acidaminococcaceae	NPHP4
49324	ENSG00000131711	rs72761109	0.00606624	0.002732005	0.03875524	0.084764454	-0.468812817	0.778174995	0.540522797	-0.593122417	0.165247503	0.249770991	0.25623002	0.338845752	0.03189291	0.006184955	0.999793506	0.945579785	Bacteria.Firmicutes.Negativicutes.Selenomonadales.Acidaminococcaceae	MAP1B
49325	ENSG00000131730	rs545	0.78277091	0.618216703	0.773065464	0.565335151	0.05984889	-0.139758444	0.084608883	-0.207088462	0.216175105	0.27908086	0.292186125	0.358352812	0.465153882	0.244717443	0.999793506	0.953844661	Bacteria.Firmicutes.Negativicutes.Selenomonadales.Acidaminococcaceae	CKMT2
49326	ENSG00000131748	rs903504	0.777548618	0.822493429	0.620170939	0.331689438	0.108116039	-0.055744111	0.23440033	-0.315068129	0.381104496	0.247479397	0.470691631	0.322148227	0.464595345	0.300402833	0.999793506	0.950623018	Bacteria.Firmicutes.Negativicutes.Selenomonadales.Acidaminococcaceae	STARD3
49327	ENSG00000131781	rs1470262	0.885964197	0.638697763	0.949196148	0.674001553	-0.043452825	0.14037553	0.024901468	-0.16413092	0.301804225	0.297574709	0.389311717	0.388408537	0.494650048	0.249611026	0.999793506	0.963357573	Bacteria.Firmicutes.Negativicutes.Selenomonadales.Acidaminococcaceae	FMO5
49328	ENSG00000131848	rs59844254	0.477353138	0.062438117	0.879151867	0.956835537	0.121611943	-0.502968652	-0.036619302	-0.021816579	0.170157889	0.265311458	0.239900024	0.401525517	0.360548082	0.051882001	0.999793506	0.968025298	Bacteria.Firmicutes.Negativicutes.Selenomonadales.Acidaminococcaceae	ZSCAN5A
49329	ENSG00000131849	rs9304814	0.475379886	0.019766694	0.096172862	0.872661138	0.156438624	-0.439772265	0.516809251	-0.041607618	0.217905767	0.184020578	0.30613711	0.258572413	0.359338845	0.023914934	0.999793506	0.964237576	Bacteria.Firmicutes.Negativicutes.Selenomonadales.Acidaminococcaceae	ZNF132
49330	ENSG00000131871	rs28665122	0.963439615	0.984834331	0.781520793	0.845400098	0.007113819	-0.00526214	-0.064086694	0.073748129	0.154598827	0.275768003	0.230122617	0.376705987	0.51196864	0.339597076	0.999793506	0.963389853	Bacteria.Firmicutes.Negativicutes.Selenomonadales.Acidaminococcaceae	SELENOS
49331	ENSG00000131941	rs7258173	0.097698048	0.205641872	0.257322247	0.910876974	0.253861145	-0.431703425	-0.251384207	0.051570744	0.151080297	0.337680907	0.219976246	0.458940157	0.155141534	0.116127886	0.999793506	0.966088982	Bacteria.Firmicutes.Negativicutes.Selenomonadales.Acidaminococcaceae	RHPN2
49332	ENSG00000131943	rs1048123	0.318336462	0.17040025	0.983788232	0.881090016	0.34877622	-0.347509689	-0.010805997	0.05752243	0.346833596	0.2506789	0.529753259	0.383030893	0.290561964	0.102785433	0.999793506	0.96478331	Bacteria.Firmicutes.Negativicutes.Selenomonadales.Acidaminococcaceae	C19orf12
49333	ENSG00000131944	rs8108940	0.087452433	0.108990199	0.559767542	0.270996353	-0.267966118	0.383352201	-0.139346146	0.354420664	0.154433417	0.235900942	0.237708638	0.319235836	0.145545293	0.076188763	0.999793506	0.945579785	Bacteria.Firmicutes.Negativicutes.Selenomonadales.Acidaminococcaceae	FAAP24
49334	ENSG00000132003	rs55726752	0.226820489	0.079679745	0.797940795	0.618663826	0.334819002	-0.428824023	-0.096719749	0.172328585	0.274410508	0.240854841	0.376246653	0.344558959	0.243543674	0.061485246	0.999793506	0.959612059	Bacteria.Firmicutes.Negativicutes.Selenomonadales.Acidaminococcaceae	ZSWIM4
49335	ENSG00000132004	rs10423414	0.591668966	0.82364126	0.546331728	0.105227064	0.141926754	-0.0489161	0.209838978	-0.51901551	0.263272728	0.218603879	0.346014989	0.315908768	0.405774405	0.300642988	0.999793506	0.945579785	Bacteria.Firmicutes.Negativicutes.Selenomonadales.Acidaminococcaceae	FBXW9
49336	ENSG00000132031	rs1824661	0.457201667	0.146953021	0.355235505	0.60787725	0.206678242	-0.35008497	0.323782641	-0.155148737	0.27633474	0.238493178	0.347733504	0.300904167	0.352475679	0.093546807	0.999793506	0.959612059	Bacteria.Firmicutes.Negativicutes.Selenomonadales.Acidaminococcaceae	MATN3
49337	ENSG00000132141	rs3135958	0.914589931	0.256630206	0.610381163	0.960931525	-0.018086598	-0.508645841	0.130992643	0.026113586	0.16798337	0.444442131	0.255841346	0.531045982	0.501137801	0.135095268	0.999793506	0.968025298	Bacteria.Firmicutes.Negativicutes.Selenomonadales.Acidaminococcaceae	CCT6B
49338	ENSG00000132199	rs2790	0.609737766	0.00158383	0.119581105	0.61479656	-0.081904138	0.83266301	-0.371602877	0.190771236	0.159678349	0.252509677	0.235594142	0.377261785	0.411011846	0.004273686	0.999793506	0.959612059	Bacteria.Firmicutes.Negativicutes.Selenomonadales.Acidaminococcaceae	ENOSF1
49339	ENSG00000132286	rs59421287	0.265417014	0.963962323	0.702603549	0.088563793	-0.211414533	-0.01305449	0.098402488	0.62838631	0.188198542	0.287820501	0.256593285	0.363447896	0.263718269	0.334701703	0.999793506	0.945579785	Bacteria.Firmicutes.Negativicutes.Selenomonadales.Acidaminococcaceae	TIMM10B
49340	ENSG00000132305	rs4450596	0.006119608	0.000515206	0.613924786	0.556449419	0.625289492	-0.632020334	-0.155616206	0.149050932	0.220647522	0.172903293	0.30698236	0.252123982	0.032017061	0.001987804	0.999793506	0.951420821	Bacteria.Firmicutes.Negativicutes.Selenomonadales.Acidaminococcaceae	IMMT
49341	ENSG00000132313	rs1540391	0.165375022	0.077535038	0.943601553	0.620428541	-0.314740759	0.323816322	-0.022735732	0.142736267	0.224333771	0.180543866	0.320140798	0.28683568	0.205316465	0.060123559	0.999793506	0.959612059	Bacteria.Firmicutes.Negativicutes.Selenomonadales.Acidaminococcaceae	MRPL35
49342	ENSG00000132383	rs11654967	0.012089822	0.000794232	0.607687969	0.633304831	-0.424368596	0.653085155	0.131145627	-0.159200715	0.164365724	0.185541032	0.254216836	0.332124072	0.047151874	0.002667896	0.999793506	0.961723253	Bacteria.Firmicutes.Negativicutes.Selenomonadales.Acidaminococcaceae	RPA1
49343	ENSG00000132405	rs3756255	0.87958549	0.409620914	0.390561736	0.952850475	-0.040913232	-0.238875677	0.283221493	-0.021378674	0.269003214	0.287829242	0.327661205	0.360175641	0.492773156	0.184682246	0.999793506	0.968025298	Bacteria.Firmicutes.Negativicutes.Selenomonadales.Acidaminococcaceae	TBC1D14
49344	ENSG00000132436	rs7791943	0.004771649	0.003191335	0.21101003	0.176548714	-1.127377489	0.749307613	0.682636368	-0.457431826	0.385751868	0.244670964	0.540378907	0.334792619	0.027663588	0.006742366	0.999793506	0.945579785	Bacteria.Firmicutes.Negativicutes.Selenomonadales.Acidaminococcaceae	FIGNL1
49345	ENSG00000132464	rs28535113	0.054778997	0.002331375	0.308451326	0.418435747	-0.282267483	0.913847067	0.216702121	-0.294774189	0.144316973	0.288359197	0.211103548	0.361988683	0.112027937	0.005576099	0.999793506	0.951420821	Bacteria.Firmicutes.Negativicutes.Selenomonadales.Acidaminococcaceae	ENAM
49346	ENSG00000132514	rs6503008	0.098404058	0.149845698	0.31144568	0.379721009	-0.57900933	0.319406704	0.571067325	-0.305003228	0.345326071	0.219175774	0.559794975	0.344856343	0.155630703	0.094910797	0.999793506	0.951420821	Bacteria.Firmicutes.Negativicutes.Selenomonadales.Acidaminococcaceae	CLEC10A
49347	ENSG00000132517	rs34622244	0.042981901	0.020604642	0.562571378	0.913641746	0.481526575	-0.714575266	-0.179575957	0.044050997	0.233260837	0.301110415	0.30854299	0.404623673	0.098667444	0.024810138	0.999793506	0.966088982	Bacteria.Firmicutes.Negativicutes.Selenomonadales.Acidaminococcaceae	SLC52A1
49348	ENSG00000132541	rs2447507	0.191017048	0.070739788	0.602244926	0.441007299	-0.287156549	0.377236063	-0.174588765	0.247640427	0.217320562	0.205322728	0.333354028	0.319435809	0.220156109	0.05637416	0.999793506	0.951420821	Bacteria.Firmicutes.Negativicutes.Selenomonadales.Acidaminococcaceae	RIDA
49349	ENSG00000132623	rs6141103	0.581788746	0.068360538	0.880318075	0.619111818	-0.10715033	0.486936586	-0.043567947	-0.208699865	0.193570771	0.262722339	0.28822506	0.417815193	0.402070421	0.055067595	0.999793506	0.959612059	Bacteria.Firmicutes.Negativicutes.Selenomonadales.Acidaminococcaceae	ANKEF1
49350	ENSG00000132640	rs6033249	0.164854957	0.063275268	0.497812876	0.64303264	0.267130669	-0.476043369	0.192197851	-0.159907886	0.190161676	0.251930604	0.281914274	0.343418326	0.205140173	0.052234647	0.999793506	0.963357573	Bacteria.Firmicutes.Negativicutes.Selenomonadales.Acidaminococcaceae	BTBD3
49351	ENSG00000132646	rs8117209	0.145498808	0.002433852	0.607671298	0.21673707	0.229248356	-0.77792085	-0.114598231	0.43787062	0.155602838	0.246595093	0.222130503	0.35103479	0.192331925	0.005703077	0.999793506	0.945579785	Bacteria.Firmicutes.Negativicutes.Selenomonadales.Acidaminococcaceae	PCNA
49352	ENSG00000132692	rs34478535	0.530652447	0.572771084	0.903498617	0.5945174	0.129233856	-0.13833916	-0.034644863	-0.173563946	0.205007643	0.244050666	0.284634406	0.324455597	0.381264845	0.232100421	0.999793506	0.957631907	Bacteria.Firmicutes.Negativicutes.Selenomonadales.Acidaminococcaceae	BCAN
49353	ENSG00000132698	rs2275075	0.051615192	0.093633842	0.192828268	0.288179914	0.683400377	-0.359754691	-0.737546097	0.351416056	0.344658771	0.211437435	0.560486014	0.32815374	0.109022368	0.068805864	0.999793506	0.945579785	Bacteria.Firmicutes.Negativicutes.Selenomonadales.Acidaminococcaceae	RAB25
49354	ENSG00000132740	rs569777	0.037023475	0.00032407	0.343594529	0.516688657	-0.333640862	0.665258659	-0.214508489	0.167572091	0.156691435	0.17518635	0.224840611	0.257005342	0.091989956	0.001415889	0.999793506	0.951420821	Bacteria.Firmicutes.Negativicutes.Selenomonadales.Acidaminococcaceae	IGHMBP2
49355	ENSG00000132744	rs7108759	0.868785223	0.558029062	0.664145784	0.842218324	-0.106075534	0.206886635	-0.346239731	-0.089237551	0.639564755	0.351363625	0.793785792	0.446512624	0.490513992	0.228240458	0.999793506	0.963389853	Bacteria.Firmicutes.Negativicutes.Selenomonadales.Acidaminococcaceae	ACY3
49356	ENSG00000132781	rs9429071	0.886849076	0.274737156	0.107321643	0.047440028	-0.018620466	-0.177891437	0.287502127	-0.59689746	0.130348073	0.161497865	0.17606651	0.295399314	0.49468914	0.14146043	0.999793506	0.935628981	Bacteria.Firmicutes.Negativicutes.Selenomonadales.Acidaminococcaceae	MUTYH
49357	ENSG00000132824	rs34463623	0.426162109	0.614068688	0.052125131	0.641271183	-0.190744827	-0.138634442	0.65734854	-0.176645535	0.2381914	0.273593922	0.332263576	0.377358308	0.339697767	0.243854502	0.999793506	0.963357573	Bacteria.Firmicutes.Negativicutes.Selenomonadales.Acidaminococcaceae	SERINC3
49358	ENSG00000132837	rs3733892	0.004223111	0.003972645	0.065015088	0.166023921	-0.539863287	0.643384685	0.512521645	-0.421082034	0.182050281	0.215408864	0.273061695	0.300596754	0.025882496	0.007821683	0.999793506	0.945579785	Bacteria.Firmicutes.Negativicutes.Selenomonadales.Acidaminococcaceae	DMGDH
49359	ENSG00000132842	rs2046894	0.421018925	0.059745708	0.099311152	0.132885291	0.156825045	-0.480622286	0.48436067	-0.566446692	0.193662786	0.250827317	0.289671204	0.372197879	0.337829418	0.050476644	0.999793506	0.945579785	Bacteria.Firmicutes.Negativicutes.Selenomonadales.Acidaminococcaceae	AP3B1
49360	ENSG00000132881	rs717863	0.001818104	0.001533388	0.688612353	0.788826994	0.917949232	-0.661632498	-0.151736234	0.070285627	0.28226613	0.199999772	0.376953218	0.261342291	0.016174957	0.00421853	0.999793506	0.963389853	Bacteria.Firmicutes.Negativicutes.Selenomonadales.Acidaminococcaceae	CPLANE2
49361	ENSG00000132906	rs12741552	0.108527796	0.005016639	0.786987974	0.755203878	-0.346331438	0.55779705	-0.077254738	0.091558494	0.212835648	0.192023446	0.284713616	0.292421703	0.163182965	0.009121588	0.999793506	0.963357573	Bacteria.Firmicutes.Negativicutes.Selenomonadales.Acidaminococcaceae	CASP9
49362	ENSG00000132912	rs6879685	0.738788177	0.167303282	0.47992148	0.237513904	-0.062576116	-0.354176225	0.196944706	0.466233848	0.186857055	0.253610203	0.277182694	0.391067369	0.45221244	0.101400663	0.999793506	0.945579785	Bacteria.Firmicutes.Negativicutes.Selenomonadales.Acidaminococcaceae	DCTN4
49363	ENSG00000133026	rs34183709	0.637685166	0.102251747	0.623293655	0.621433838	0.079578015	-0.360246125	0.127284432	0.137411722	0.168184639	0.21735217	0.257900237	0.276933437	0.419870818	0.072943055	0.999793506	0.959612059	Bacteria.Firmicutes.Negativicutes.Selenomonadales.Acidaminococcaceae	MYH10
49364	ENSG00000133028	rs8075503	0.259438246	0.172269864	0.689983492	0.698310336	-0.314385875	0.356833856	-0.144241843	0.129712957	0.276344027	0.258547675	0.360009482	0.33317627	0.260750746	0.103322209	0.999793506	0.963357573	Bacteria.Firmicutes.Negativicutes.Selenomonadales.Acidaminococcaceae	SCO1
49365	ENSG00000133103	rs9532436	0.181863222	0.315539997	0.002917743	0.004379441	-0.392130464	0.249422082	1.146192077	-0.93759405	0.29057809	0.246592632	0.370555747	0.317534828	0.214664566	0.156065549	0.74229287	0.896019745	Bacteria.Firmicutes.Negativicutes.Selenomonadales.Acidaminococcaceae	COG6
49366	ENSG00000133104	rs9566123	0.46426318	0.545110074	0.519704016	0.852983982	-0.118390491	-0.173872611	0.15611084	0.078065264	0.160814946	0.285834882	0.241164556	0.419590099	0.356094515	0.225121516	0.999793506	0.963389853	Bacteria.Firmicutes.Negativicutes.Selenomonadales.Acidaminococcaceae	SPART
49367	ENSG00000133106	rs2031268	0.697705032	0.543054209	0.720046399	0.970897566	0.061728205	-0.255745399	-0.0904474	-0.017782784	0.158218683	0.418281155	0.251272939	0.485558597	0.43917978	0.22473594	0.999793506	0.968025298	Bacteria.Firmicutes.Negativicutes.Selenomonadales.Acidaminococcaceae	EPSTI1
49368	ENSG00000133110	rs1387596706	0.134669878	0.311811685	0.792199822	0.270270391	-0.326982189	0.350785387	-0.091258031	0.556738107	0.21585767	0.344123467	0.344966946	0.500701989	0.184128081	0.154745858	0.999793506	0.945579785	Bacteria.Firmicutes.Negativicutes.Selenomonadales.Acidaminococcaceae	POSTN
49369	ENSG00000133328	rs3781605	0.15672422	0.916492861	0.056872639	0.549194015	0.259133716	-0.029731186	-0.51248155	-0.238136893	0.180865803	0.282452045	0.264332583	0.395502423	0.200109904	0.324069466	0.999793506	0.951420821	Bacteria.Firmicutes.Negativicutes.Selenomonadales.Acidaminococcaceae	PLAAT2
49370	ENSG00000133398	rs2562616	0.739904784	0.59522174	0.472043829	0.163880173	0.07886425	-0.10075021	0.234856894	-0.392352778	0.236544793	0.188700889	0.324667588	0.278649042	0.45245913	0.23852477	0.999793506	0.945579785	Bacteria.Firmicutes.Negativicutes.Selenomonadales.Acidaminococcaceae	MED10
49371	ENSG00000133422	rs2240182	0.266727295	0.128495513	0.961788797	0.689370994	0.246533303	-0.292395715	0.017239805	0.109920261	0.220068901	0.189908202	0.3584606	0.273775818	0.264611602	0.085093053	0.999793506	0.963357573	Bacteria.Firmicutes.Negativicutes.Selenomonadales.Acidaminococcaceae	MORC2
49372	ENSG00000133433	rs5760128	0.150211878	0.001624606	0.168433821	0.118774299	-0.23904728	0.867585869	-0.325666517	0.579105745	0.164183233	0.263768342	0.233825766	0.366333311	0.195040574	0.00435585	0.999793506	0.945579785	Bacteria.Firmicutes.Negativicutes.Selenomonadales.Acidaminococcaceae	GSTT2B
49373	ENSG00000133460	rs112679425	0.804977077	0.116129457	0.666066318	0.819543746	0.033632703	-0.395956204	0.081612679	-0.104120167	0.135658959	0.248641722	0.188252187	0.454559937	0.471355766	0.079698162	0.999793506	0.963389853	Bacteria.Firmicutes.Negativicutes.Selenomonadales.Acidaminococcaceae	SLC2A11
49374	ENSG00000133466	rs1001810	0.484968485	0.24649727	0.838175038	0.74480506	0.131064758	-0.276766255	-0.050769153	0.105111499	0.186608861	0.236665798	0.247595883	0.321554801	0.363802572	0.131014555	0.999793506	0.963357573	Bacteria.Firmicutes.Negativicutes.Selenomonadales.Acidaminococcaceae	C1QTNF6
49375	ENSG00000133477	rs9623110	0.31664271	0.363090575	0.992070599	0.407782906	0.220599874	-0.223909294	0.002909091	-0.316321676	0.218598798	0.244461795	0.291594497	0.379646536	0.29031841	0.171325903	0.999793506	0.951420821	Bacteria.Firmicutes.Negativicutes.Selenomonadales.Acidaminococcaceae	FAM83F
49376	ENSG00000133561	rs3735082	0.826295929	0.329943581	0.914583409	0.608644988	0.048336379	-0.189903989	-0.033461609	0.138511751	0.219370453	0.193466555	0.310758434	0.269214355	0.476753549	0.160652533	0.999793506	0.959612059	Bacteria.Firmicutes.Negativicutes.Selenomonadales.Acidaminococcaceae	GIMAP6
49377	ENSG00000133678	rs55701754	0.093794508	0.024289436	0.088955651	0.033383071	-0.362807327	0.650896265	0.484885708	-0.90699066	0.213338236	0.282219959	0.280802038	0.417273879	0.151655212	0.028097452	0.999793506	0.935628981	Bacteria.Firmicutes.Negativicutes.Selenomonadales.Acidaminococcaceae	TMEM254
49378	ENSG00000133704	rs2241828	0.691105707	0.043731708	0.360224053	0.851655126	0.07747034	-0.541816544	0.270575289	0.064882744	0.194097982	0.263437891	0.293641398	0.345574907	0.436244244	0.041773893	0.999793506	0.963389853	Bacteria.Firmicutes.Negativicutes.Selenomonadales.Acidaminococcaceae	IPO8
49379	ENSG00000133706	rs17428647	0.109658249	0.093700914	0.942476856	0.259197463	-0.323450199	0.418483024	0.020510651	0.443923333	0.199422368	0.246005022	0.283152959	0.390007851	0.164110305	0.068805864	0.999793506	0.945579785	Bacteria.Firmicutes.Negativicutes.Selenomonadales.Acidaminococcaceae	LARS1
49380	ENSG00000133710	rs6864920	0.003847695	0.000362813	0.676168056	0.39984154	0.812976371	-0.706619975	-0.174804626	0.243408115	0.271179533	0.187776564	0.41660745	0.28721651	0.024515582	0.00151533	0.999793506	0.951420821	Bacteria.Firmicutes.Negativicutes.Selenomonadales.Acidaminococcaceae	SPINK5
49381	ENSG00000133731	rs2912821	0.006550844	0.000905571	0.493250264	0.930901035	0.536505411	-0.621354771	-0.191651614	0.023298326	0.190973495	0.178639347	0.278142845	0.267649442	0.033476025	0.002901298	0.999793506	0.967515044	Bacteria.Firmicutes.Negativicutes.Selenomonadales.Acidaminococcaceae	IMPA1
49382	ENSG00000133739	rs62525428	0.208509855	0.243759421	0.726905965	0.207863414	-0.223375	0.407913504	0.087227116	0.638178203	0.175845762	0.346772519	0.248683462	0.501665767	0.231478821	0.13027916	0.999793506	0.945579785	Bacteria.Firmicutes.Negativicutes.Selenomonadales.Acidaminococcaceae	LRRCC1
49383	ENSG00000133773	rs10746242	0.934142738	0.948415959	0.270668161	0.248286349	0.07097059	-0.029401773	-1.044927031	0.600855035	0.855537397	0.452707838	0.940542249	0.515766013	0.505018921	0.331190211	0.999793506	0.945579785	Bacteria.Firmicutes.Negativicutes.Selenomonadales.Acidaminococcaceae	CCDC59
49384	ENSG00000133800	rs964425	0.403213783	0.663116038	0.926764945	0.620729665	-0.180453045	0.099723561	-0.030794828	0.154311686	0.214469899	0.227879631	0.333736067	0.310364918	0.331670265	0.256218849	0.999793506	0.959612059	Bacteria.Firmicutes.Negativicutes.Selenomonadales.Acidaminococcaceae	LYVE1
49385	ENSG00000133884	rs5858	0.654507901	0.741933196	0.738652651	0.962104094	-0.139508415	0.069031835	0.140126485	-0.013209924	0.310307307	0.208743277	0.418202968	0.276955897	0.42550376	0.27846841	0.999793506	0.968025298	Bacteria.Firmicutes.Negativicutes.Selenomonadales.Acidaminococcaceae	DPF2
49386	ENSG00000133943	rs8018001	0.451235779	0.598507603	0.624849804	0.668225768	-0.153256768	0.169235777	0.132653183	0.182672439	0.202206028	0.31982895	0.269989329	0.424284927	0.349524971	0.23923548	0.999793506	0.963357573	Bacteria.Firmicutes.Negativicutes.Selenomonadales.Acidaminococcaceae	DGLUCY
49387	ENSG00000133962	rs61237505	0.823827077	0.102181084	0.25813321	0.887245277	0.038807103	0.497816615	-0.293074125	0.06786811	0.173613272	0.300291281	0.256899133	0.476775249	0.475897994	0.072933759	0.999793506	0.96478331	Bacteria.Firmicutes.Negativicutes.Selenomonadales.Acidaminococcaceae	CATSPERB
49388	ENSG00000133983	rs2877659	0.004503854	0.00428739	0.821158114	0.955663358	-1.329656628	0.816597007	0.138077746	0.021009513	0.451819771	0.275861116	0.608347955	0.376438526	0.026919441	0.008248859	0.999793506	0.968025298	Bacteria.Firmicutes.Negativicutes.Selenomonadales.Acidaminococcaceae	COX16
49389	ENSG00000133985	rs1959482	0.702901192	0.197899719	0.959835625	0.514418728	0.074850212	-0.331832324	-0.013460743	0.221746581	0.195384166	0.25508716	0.266262488	0.338253422	0.441156017	0.112965625	0.999793506	0.951420821	Bacteria.Firmicutes.Negativicutes.Selenomonadales.Acidaminococcaceae	TTC9
49390	ENSG00000134014	rs11786004	0.05998495	0.050474171	0.697202878	0.804116361	-0.386871573	0.546635291	0.104674211	0.089009962	0.202094961	0.274291726	0.267827191	0.357414669	0.117641206	0.045269845	0.999793506	0.963389853	Bacteria.Firmicutes.Negativicutes.Selenomonadales.Acidaminococcaceae	ELP3
49391	ENSG00000134046	rs9748585	0.105387117	0.208147415	0.040882443	0.089010884	-0.423613397	0.308658133	0.832132426	-0.61461877	0.257961436	0.24278665	0.398861488	0.355994646	0.16134544	0.117073392	0.999793506	0.945579785	Bacteria.Firmicutes.Negativicutes.Selenomonadales.Acidaminococcaceae	MBD2
49392	ENSG00000134077	rs2258766	0.026110437	0.010230095	0.327684575	0.201166532	1.136306062	-0.747921827	-0.766892941	0.570104282	0.499123315	0.282760826	0.777612355	0.44148992	0.074498088	0.015037353	0.999793506	0.945579785	Bacteria.Firmicutes.Negativicutes.Selenomonadales.Acidaminococcaceae	THUMPD3
49393	ENSG00000134086	rs1681669	0.098982612	0.130187393	0.083624253	0.10065185	-0.656990183	0.379481681	0.82568361	-0.519553452	0.392522019	0.247580167	0.469935172	0.311974567	0.156248808	0.085809333	0.999793506	0.945579785	Bacteria.Firmicutes.Negativicutes.Selenomonadales.Acidaminococcaceae	VHL
49394	ENSG00000134121	rs9847341	0.553053813	0.964976716	0.466903253	0.223326571	-0.203354494	0.011405559	-0.409491505	0.548800466	0.341033975	0.258753771	0.559545178	0.446370593	0.390386075	0.334939985	0.999793506	0.945579785	Bacteria.Firmicutes.Negativicutes.Selenomonadales.Acidaminococcaceae	CHL1
49395	ENSG00000134184	rs1292096	0.003385637	0.002173986	0.406315913	0.460657158	1.531443262	-0.972301345	-0.550743599	0.292683752	0.503401159	0.304551272	0.658922894	0.394361503	0.022616573	0.005326542	0.999793506	0.951420821	Bacteria.Firmicutes.Negativicutes.Selenomonadales.Acidaminococcaceae	GSTM1
49396	ENSG00000134201	rs3754446	0.442687232	0.416896186	0.073001207	0.032874983	-0.139335141	0.187931173	0.484457292	-0.653391109	0.180396516	0.230017618	0.265841074	0.299702975	0.34502872	0.186624622	0.999793506	0.935628981	Bacteria.Firmicutes.Negativicutes.Selenomonadales.Acidaminococcaceae	GSTM5
49397	ENSG00000134202	rs4970777	2.52689453430905e-10	1.70180825726434e-11	0.375176154	0.50442066	-1.329741408	1.154487082	0.239422168	-0.133286534	0.177956043	0.141970132	0.268123861	0.198555714	1.69042977075076e-07	2.69207693238993e-09	0.999793506	0.951420821	Bacteria.Firmicutes.Negativicutes.Selenomonadales.Acidaminococcaceae	GSTM3
49398	ENSG00000134243	rs72646553	0.985896243	0.455199812	0.628973929	0.869568428	-0.003323278	0.214956898	-0.126937165	0.075138156	0.187274403	0.286123521	0.261471622	0.455778715	0.517953116	0.19864192	0.999793506	0.964038429	Bacteria.Firmicutes.Negativicutes.Selenomonadales.Acidaminococcaceae	SORT1
49399	ENSG00000134247	rs79240021	0.323485493	0.00972958	0.706338789	0.141271073	-0.201328385	0.616237873	0.105732789	-0.499383133	0.202365155	0.23133199	0.279392965	0.335336588	0.292510317	0.014559724	0.999793506	0.945579785	Bacteria.Firmicutes.Negativicutes.Selenomonadales.Acidaminococcaceae	PTGFRN
49400	ENSG00000134262	rs17464525	0.690949937	0.072854651	0.90860147	0.862273336	0.068358087	-0.512115287	0.026984684	0.075386705	0.171176571	0.28087085	0.23413837	0.432834501	0.436244244	0.057408813	0.999793506	0.963389853	Bacteria.Firmicutes.Negativicutes.Selenomonadales.Acidaminococcaceae	AP4B1
49401	ENSG00000134265	rs10207	0.561797307	0.634386142	0.210560924	0.053212447	-0.158753462	0.151126025	0.438928118	-0.865625753	0.272225352	0.316286833	0.347112098	0.439614432	0.394009871	0.24847549	0.999793506	0.935628981	Bacteria.Firmicutes.Negativicutes.Selenomonadales.Acidaminococcaceae	NAPG
49402	ENSG00000134283	rs61924365	0.614615407	0.475566412	0.734708635	0.535221306	-0.082749565	-0.184027645	0.083288013	0.248211779	0.163558403	0.256443715	0.244730252	0.398175875	0.412163015	0.204845397	0.999793506	0.951420821	Bacteria.Firmicutes.Negativicutes.Selenomonadales.Acidaminococcaceae	PPHLN1
49403	ENSG00000134287	rs833826	0.039916442	0.084228086	0.131710609	0.090156705	-0.885888283	0.419837842	-1.316571114	0.792613946	0.422516503	0.23942661	0.862417021	0.460772248	0.094669848	0.063903951	0.999793506	0.945579785	Bacteria.Firmicutes.Negativicutes.Selenomonadales.Acidaminococcaceae	ARF3
49404	ENSG00000134291	rs12721420	0.918552297	0.210649807	0.332905491	0.847526721	0.017245199	0.296090428	-0.234540518	-0.073836875	0.167990687	0.234199711	0.240419364	0.382487997	0.502073674	0.117952553	0.999793506	0.963389853	Bacteria.Firmicutes.Negativicutes.Selenomonadales.Acidaminococcaceae	TMEM106C
49405	ENSG00000134330	rs6432008	0.492423497	0.34052803	0.102732013	0.200514284	-0.191105536	0.208271065	-0.726606408	0.417583915	0.27681875	0.216910706	0.439019428	0.322903882	0.366482342	0.164544812	0.999793506	0.945579785	Bacteria.Firmicutes.Negativicutes.Selenomonadales.Acidaminococcaceae	IAH1
49406	ENSG00000134339	rs199586874	9.02645753649221e-05	6.49485514280354e-05	0.003144255	0.001205555	-1.054827433	1.324325241	1.191721022	-1.459408976	0.252615457	0.310128883	0.388485425	0.430953804	0.00193624	0.000437198	0.74229287	0.702161519	Bacteria.Firmicutes.Negativicutes.Selenomonadales.Acidaminococcaceae	SAA2
49407	ENSG00000134369	rs540597	0.248085795	0.636457286	0.05310933	0.209088108	-0.286247373	0.091986106	0.730439996	-0.367051298	0.245605721	0.193699888	0.370793907	0.28932275	0.254758279	0.248901536	0.999793506	0.945579785	Bacteria.Firmicutes.Negativicutes.Selenomonadales.Acidaminococcaceae	NAV1
49408	ENSG00000134463	rs3814626	0.019098344	5.55291528256179e-06	0.203692586	0.902764557	0.398881194	-0.779048469	0.295464674	-0.027683461	0.165954969	0.157386446	0.230108847	0.225715404	0.06134872	6.65540915377951e-05	0.999793506	0.964984332	Bacteria.Firmicutes.Negativicutes.Selenomonadales.Acidaminococcaceae	ECHDC3
49409	ENSG00000134575	rs3758668	0.326804331	0.083193237	0.268106883	0.283302316	0.176365349	-0.515352316	-0.281976626	0.453959196	0.178502999	0.292892238	0.252441362	0.419601325	0.293996624	0.063270538	0.999793506	0.945579785	Bacteria.Firmicutes.Negativicutes.Selenomonadales.Acidaminococcaceae	ACP2
49410	ENSG00000134668	rs4949481	0.822481843	0.454155777	0.23890117	0.483920974	-0.074337162	0.161914836	-0.522284329	0.207758166	0.330002475	0.215020209	0.439392025	0.2950932	0.475682716	0.198254683	0.999793506	0.951420821	Bacteria.Firmicutes.Negativicutes.Selenomonadales.Acidaminococcaceae	SPOCD1
49411	ENSG00000134686	rs140002123	0.387309573	0.379010024	0.451593504	0.292840496	-0.15899172	0.28498079	0.194837205	-0.470319696	0.182674623	0.321734489	0.257271194	0.443487293	0.323410905	0.175927178	0.999793506	0.945579785	Bacteria.Firmicutes.Negativicutes.Selenomonadales.Acidaminococcaceae	PHC2
49412	ENSG00000134697	rs10908362	0.425666207	0.458622153	0.958667955	0.973009435	-0.234769098	0.165385341	0.020891438	0.010150351	0.292850857	0.221827612	0.40156173	0.298850557	0.339697767	0.199859706	0.999793506	0.968025298	Bacteria.Firmicutes.Negativicutes.Selenomonadales.Acidaminococcaceae	GNL2
49413	ENSG00000134716	rs11572285	0.755642307	0.561825149	0.880610742	0.584102474	-0.055646466	0.204752757	-0.038752215	0.269553981	0.17805466	0.351128524	0.256999764	0.489964956	0.456879429	0.229144313	0.999793506	0.954488284	Bacteria.Firmicutes.Negativicutes.Selenomonadales.Acidaminococcaceae	CYP2J2
49414	ENSG00000134757	rs2035037	0.088418286	0.060481747	0.691461905	0.446041878	0.329355247	-0.52918367	-0.114055405	-0.30152445	0.190404482	0.276986968	0.286108231	0.393281065	0.146144847	0.050823689	0.999793506	0.951420821	Bacteria.Firmicutes.Negativicutes.Selenomonadales.Acidaminococcaceae	DSG3
49415	ENSG00000134762	rs28688431	0.958144867	0.325192853	0.294095695	0.968990927	-0.009347435	-0.393296185	0.280348166	0.01932676	0.177422843	0.396729539	0.265048087	0.495254149	0.510568102	0.15913998	0.999793506	0.968025298	Bacteria.Firmicutes.Negativicutes.Selenomonadales.Acidaminococcaceae	DSC3
49416	ENSG00000134779	rs948636	0.14587356	0.007128212	0.585933654	0.842478591	0.287575838	-0.720890018	0.143700847	-0.06796453	0.195377416	0.259437895	0.26248364	0.340639608	0.192331925	0.011669922	0.999793506	0.963389853	Bacteria.Firmicutes.Negativicutes.Selenomonadales.Acidaminococcaceae	TPGS2
49417	ENSG00000134809	rs2848626	0.033965272	0.031793119	0.475290778	0.365542896	0.743838894	-0.462313452	0.376991452	-0.287772483	0.343376912	0.210687496	0.525010792	0.315807722	0.08789831	0.033782222	0.999793506	0.951420821	Bacteria.Firmicutes.Negativicutes.Selenomonadales.Acidaminococcaceae	TIMM10
49418	ENSG00000134824	rs61897793	0.001068622	8.57683799410092e-07	0.239812756	0.735694862	-0.48269497	0.948498939	0.234310809	-0.113348505	0.140919781	0.174284796	0.197510039	0.334351335	0.011398034	1.48686375169195e-05	0.999793506	0.963357573	Bacteria.Firmicutes.Negativicutes.Selenomonadales.Acidaminococcaceae	FADS2
49419	ENSG00000134852	rs7667741	0.53254578	0.346224849	0.408539146	0.186784337	-0.172223172	0.205882903	0.295286131	-0.442743589	0.274469975	0.216987568	0.354975098	0.331834666	0.381914502	0.166534499	0.999793506	0.945579785	Bacteria.Firmicutes.Negativicutes.Selenomonadales.Acidaminococcaceae	CLOCK
49420	ENSG00000134864	rs4772310	0.524701402	0.230605567	0.668804313	0.104351476	0.100285787	-0.216875949	0.09857333	-0.456132689	0.156802431	0.179214783	0.2293777	0.276920489	0.379247385	0.125412329	0.999793506	0.945579785	Bacteria.Firmicutes.Negativicutes.Selenomonadales.Acidaminococcaceae	GGACT
49421	ENSG00000134882	rs912130	0.471694581	0.379625193	0.74285815	0.764836953	0.250394125	-0.203665806	0.16991875	-0.100326502	0.345872559	0.230231137	0.515730126	0.333985435	0.358236307	0.17604282	0.999793506	0.963389853	Bacteria.Firmicutes.Negativicutes.Selenomonadales.Acidaminococcaceae	UBAC2
49422	ENSG00000134900	rs678994	0.945886169	0.700695834	0.847811896	0.469363158	-0.021219245	-0.090337799	-0.086127313	0.23316241	0.311422737	0.233985257	0.447001256	0.320375815	0.507530299	0.266448356	0.999793506	0.951420821	Bacteria.Firmicutes.Negativicutes.Selenomonadales.Acidaminococcaceae	TPP2
49423	ENSG00000134905	rs2289461	0.166165078	0.154987748	0.768761601	0.840325057	-0.490655544	0.352831262	0.143918736	-0.065604077	0.350381515	0.245215487	0.487485316	0.324313689	0.205509705	0.097070071	0.999793506	0.963389853	Bacteria.Firmicutes.Negativicutes.Selenomonadales.Acidaminococcaceae	CARS2
49424	ENSG00000134962	rs7685429	0.653546081	0.309355901	0.000629959	4.64663195672997e-05	0.149943707	-0.221243412	-1.985817618	1.471204155	0.332526525	0.215934119	0.552726972	0.337007871	0.425309473	0.154070881	0.74229287	0.166597651	Bacteria.Firmicutes.Negativicutes.Selenomonadales.Acidaminococcaceae	KLB
49425	ENSG00000134987	rs13359107	0.109268302	0.254973761	0.301299591	0.870937189	-0.290884958	0.314384857	0.271333845	0.066758268	0.179143385	0.273736626	0.260412225	0.409281479	0.163806338	0.134446987	0.999793506	0.964237576	Bacteria.Firmicutes.Negativicutes.Selenomonadales.Acidaminococcaceae	WDR36
49426	ENSG00000134996	rs10869497	0.752761127	0.995755651	0.467570755	0.426190648	-0.083066133	-0.001150701	0.267029284	-0.24440189	0.262588293	0.215486075	0.365428783	0.30521424	0.456280601	0.341627357	0.999793506	0.951420821	Bacteria.Firmicutes.Negativicutes.Selenomonadales.Acidaminococcaceae	OSTF1
49427	ENSG00000135002	rs2643307	0.043122145	0.044925682	0.91137632	0.630949587	0.623945073	-0.440488458	-0.047974422	-0.159756052	0.302461009	0.215416453	0.429351473	0.330981971	0.098719924	0.042519486	0.999793506	0.961723253	Bacteria.Firmicutes.Negativicutes.Selenomonadales.Acidaminococcaceae	RFK
49428	ENSG00000135045	rs3824347	0.033010552	0.015183916	0.492951645	0.708730104	0.595370528	-0.653955301	-0.253265627	0.138706732	0.273308734	0.262210948	0.367308208	0.36968323	0.086571703	0.019850675	0.999793506	0.963357573	Bacteria.Firmicutes.Negativicutes.Selenomonadales.Acidaminococcaceae	C9orf40
49429	ENSG00000135052	rs11141214	0.007320325	0.003052691	0.669546391	0.999040783	0.536283575	-0.571407653	-0.114162583	0.000297339	0.193676535	0.185658948	0.266288675	0.246379698	0.035575039	0.006535547	0.999793506	0.970442417	Bacteria.Firmicutes.Negativicutes.Selenomonadales.Acidaminococcaceae	GOLM1
49430	ENSG00000135063	rs7861213	0.262316064	0.328662129	0.63656948	0.819907533	0.677038159	-0.32534277	-0.430262251	0.115490662	0.598752341	0.330562654	0.906327417	0.505237117	0.262609308	0.160279924	0.999793506	0.963389853	Bacteria.Firmicutes.Negativicutes.Selenomonadales.Acidaminococcaceae	ENTREP1
49431	ENSG00000135069	rs3808905	0.828153439	0.789290934	0.207450446	0.115440546	-0.058988575	0.061207237	0.516830094	-0.534018876	0.270656009	0.228099737	0.40590167	0.33469284	0.477018906	0.291722674	0.999793506	0.945579785	Bacteria.Firmicutes.Negativicutes.Selenomonadales.Acidaminococcaceae	PSAT1
49432	ENSG00000135097	rs35842297	0.917742279	0.657005978	0.618171631	0.946314744	0.033362396	0.121248659	-0.213833842	0.024108251	0.32178136	0.271795707	0.426945653	0.356652059	0.50177299	0.254655443	0.999793506	0.968025298	Bacteria.Firmicutes.Negativicutes.Selenomonadales.Acidaminococcaceae	MSI1
49433	ENSG00000135124	rs2071271	0.320351714	0.179795784	0.844235982	0.621480224	-0.203598375	0.332931352	0.056685848	0.163519199	0.203315769	0.245527117	0.287359347	0.329593194	0.291559732	0.10612594	0.999793506	0.959612059	Bacteria.Firmicutes.Negativicutes.Selenomonadales.Acidaminococcaceae	P2RX4
49434	ENSG00000135211	rs1544457	0.338677055	0.066677003	0.408208307	0.462289272	0.244653107	-0.412945181	0.299368672	-0.231558654	0.253820381	0.221402029	0.359627594	0.313145126	0.301446663	0.054159599	0.999793506	0.951420821	Bacteria.Firmicutes.Negativicutes.Selenomonadales.Acidaminococcaceae	TMEM60
49435	ENSG00000135226	rs62298872	0.009260752	1.17966902898122e-06	0.131487279	0.346029205	-0.352090407	1.112396367	-0.291632582	0.264227626	0.131264624	0.207562413	0.190920836	0.278365497	0.040655716	1.91395799429232e-05	0.999793506	0.950905272	Bacteria.Firmicutes.Negativicutes.Selenomonadales.Acidaminococcaceae	UGT2B28
49436	ENSG00000135253	rs75709678	0.999371946	0.43370366	0.755742786	0.506872738	-0.000130582	0.213603805	-0.070895634	-0.325630425	0.165255438	0.271155305	0.226944616	0.487901418	0.522434807	0.191640326	0.999793506	0.951420821	Bacteria.Firmicutes.Negativicutes.Selenomonadales.Acidaminococcaceae	KCP
49437	ENSG00000135269	rs1141470	0.131213351	0.179497383	0.79302282	0.347478125	-0.278247717	0.344421259	-0.070994064	0.339020805	0.182026651	0.253824038	0.269459245	0.358242755	0.181979744	0.105999247	0.999793506	0.950905272	Bacteria.Firmicutes.Negativicutes.Selenomonadales.Acidaminococcaceae	TES
49438	ENSG00000135272	rs2709517	0.717164565	0.450251362	0.77860495	0.512664985	-0.077588695	-0.149534767	0.096422672	0.196136888	0.213254433	0.196864885	0.341552306	0.297940727	0.445760549	0.197053535	0.999793506	0.951420821	Bacteria.Firmicutes.Negativicutes.Selenomonadales.Acidaminococcaceae	MDFIC
49439	ENSG00000135297	rs2017272	0.004390076	0.001989643	0.239902183	0.236912988	-1.179947169	0.777691627	0.607544993	-0.393770291	0.399727714	0.241358538	0.512222688	0.329858929	0.026551314	0.005045933	0.999793506	0.945579785	Bacteria.Firmicutes.Negativicutes.Selenomonadales.Acidaminococcaceae	MTO1
49440	ENSG00000135318	rs2753417	0.492857886	0.039852226	0.050789674	0.21392593	0.145743583	-0.499782518	0.565545203	-0.420586397	0.211324246	0.238287161	0.284180018	0.335094289	0.366523039	0.039217368	0.999793506	0.945579785	Bacteria.Firmicutes.Negativicutes.Selenomonadales.Acidaminococcaceae	NT5E
49441	ENSG00000135362	rs61878683	0.800402605	0.998802288	0.985942794	0.760322414	0.057119265	0.000329779	-0.005807153	-0.092959427	0.225000227	0.218846482	0.328330318	0.303448555	0.469960051	0.342268592	0.999793506	0.963377887	Bacteria.Firmicutes.Negativicutes.Selenomonadales.Acidaminococcaceae	PRR5L
49442	ENSG00000135390	rs916134	0.554388137	0.356924741	0.288318905	0.143166971	0.120311853	-0.226839069	-0.298305384	0.495309576	0.202449983	0.244481581	0.278639799	0.334212425	0.390690903	0.169554476	0.999793506	0.945579785	Bacteria.Firmicutes.Negativicutes.Selenomonadales.Acidaminococcaceae	ATP5MC2
49443	ENSG00000135437	rs3138142	0.242726174	0.279016747	0.495810138	0.616656162	0.219686015	-0.380569827	-0.191455394	0.239630208	0.186344594	0.348618813	0.27951689	0.476390757	0.252047717	0.143097046	0.999793506	0.959612059	Bacteria.Firmicutes.Negativicutes.Selenomonadales.Acidaminococcaceae	RDH5
49444	ENSG00000135476	rs1056692	3.34135428134909e-05	9.53639164907665e-06	0.02074912	0.090045021	0.769663332	-1.001515127	-0.575143202	0.47919795	0.172634006	0.208475368	0.242643538	0.278474449	0.000912274	9.92572970290586e-05	0.999793506	0.945579785	Bacteria.Firmicutes.Negativicutes.Selenomonadales.Acidaminococcaceae	ESPL1
49445	ENSG00000135506	rs701008	0.007894579	0.034714236	0.042038254	0.107107666	0.557837308	-0.568514953	-0.611013761	0.534833902	0.203492646	0.263575545	0.294596258	0.327329129	0.036802035	0.035687521	0.999793506	0.945579785	Bacteria.Firmicutes.Negativicutes.Selenomonadales.Acidaminococcaceae	OS9
49446	ENSG00000135535	rs1358997	0.64500367	0.645387171	0.349402372	0.141765988	0.118410246	-0.116618428	-0.313090725	0.542436735	0.25581763	0.252239585	0.332174903	0.364707915	0.422825474	0.251461288	0.999793506	0.945579785	Bacteria.Firmicutes.Negativicutes.Selenomonadales.Acidaminococcaceae	CD164
49447	ENSG00000135541	rs13197384	0.138161406	0.009586742	0.6850142	0.318634565	0.285331717	-0.514796794	-0.105010152	0.278515857	0.190076526	0.192851513	0.2577234	0.277136551	0.186943911	0.014429446	0.999793506	0.950623018	Bacteria.Firmicutes.Negativicutes.Selenomonadales.Acidaminococcaceae	AHI1
49448	ENSG00000135587	rs9487093	0.318401851	0.005608155	0.56128584	0.522077753	-0.238987502	0.699566008	-0.182402375	-0.230926531	0.237688744	0.244161514	0.312368201	0.358785861	0.290561964	0.009843546	0.999793506	0.951420821	Bacteria.Firmicutes.Negativicutes.Selenomonadales.Acidaminococcaceae	SMPD2
49449	ENSG00000135596	rs6907769	0.857610509	0.690168387	0.459566618	0.824911039	0.027946238	0.110829744	-0.163277464	0.088560958	0.155144376	0.276791414	0.219463362	0.39869416	0.486962406	0.263597186	0.999793506	0.963389853	Bacteria.Firmicutes.Negativicutes.Selenomonadales.Acidaminococcaceae	MICAL1
49450	ENSG00000135686	rs883135	0.755059845	0.053830481	0.226265377	0.843921256	0.05065157	-0.355006879	0.292770371	-0.052263572	0.161673846	0.180773507	0.23965846	0.264400025	0.456670281	0.047046414	0.999793506	0.963389853	Bacteria.Firmicutes.Negativicutes.Selenomonadales.Acidaminococcaceae	KLHL36
49451	ENSG00000135698	rs2303261	0.001910111	0.000698396	0.041722161	0.020869748	1.389865139	-0.948462998	-1.21867926	0.860173986	0.429540309	0.266389591	0.586642906	0.363251153	0.016389298	0.002443038	0.999793506	0.935628981	Bacteria.Firmicutes.Negativicutes.Selenomonadales.Acidaminococcaceae	MPHOSPH6
49452	ENSG00000135766	rs1416911	0.108380598	0.000545884	0.208482206	0.036566328	-0.297605308	0.993566063	0.331493498	-0.910701289	0.182813588	0.273152695	0.260942995	0.426630449	0.163182965	0.002062161	0.999793506	0.935628981	Bacteria.Firmicutes.Negativicutes.Selenomonadales.Acidaminococcaceae	EGLN1
49453	ENSG00000135775	rs3827743	0.40788712	0.462810814	0.648407613	0.396690831	-0.295944156	0.184321922	-0.225100209	0.29149956	0.355268989	0.24955706	0.491376633	0.341661156	0.333967785	0.201338396	0.999793506	0.951420821	Bacteria.Firmicutes.Negativicutes.Selenomonadales.Acidaminococcaceae	COG2
49454	ENSG00000135778	rs12743233	0.002662775	8.62064349100711e-06	0.301978967	0.092187078	0.531222495	-1.456420957	-0.251343379	0.729626279	0.170031328	0.301451013	0.241568463	0.426884894	0.019925032	9.24537444133297e-05	0.999793506	0.945579785	Bacteria.Firmicutes.Negativicutes.Selenomonadales.Acidaminococcaceae	NTPCR
49455	ENSG00000135828	rs1048254	0.002784632	5.47844093948022e-05	0.032041912	0.010954321	-0.644781292	0.97862745	0.677764964	-0.846536343	0.207387132	0.226598521	0.309338922	0.323191975	0.020286458	0.000383041	0.999793506	0.91337182	Bacteria.Firmicutes.Negativicutes.Selenomonadales.Acidaminococcaceae	RNASEL
49456	ENSG00000135837	rs3767201	0.43693937	0.347470295	0.468330595	0.350379324	0.40601972	-0.282275065	-0.516428228	0.392017731	0.519076414	0.298274743	0.707943178	0.416762702	0.342623689	0.166816538	0.999793506	0.950905272	Bacteria.Firmicutes.Negativicutes.Selenomonadales.Acidaminococcaceae	CEP350
49457	ENSG00000135845	rs60302909	0.551029157	0.044588449	0.492854929	0.769747558	0.122186893	-0.566722741	0.19710253	0.135638866	0.20386886	0.276699336	0.285791367	0.46146577	0.389241561	0.04236283	0.999793506	0.963389853	Bacteria.Firmicutes.Negativicutes.Selenomonadales.Acidaminococcaceae	PIGC
49458	ENSG00000135913	rs500317	0.433183058	0.167677611	0.983313845	0.57841096	0.235626186	-0.292694105	0.008882884	0.167131579	0.298771171	0.20977303	0.423092247	0.299242151	0.341620801	0.101481732	0.999793506	0.954488284	Bacteria.Firmicutes.Negativicutes.Selenomonadales.Acidaminococcaceae	USP37
49459	ENSG00000135951	rs4850897	0.000393856	0.000139004	0.286522323	0.541028343	-1.027127123	0.750267021	0.423653054	-0.174215393	0.274778739	0.185255788	0.394238886	0.283506338	0.005717025	0.000771541	0.999793506	0.951420821	Bacteria.Firmicutes.Negativicutes.Selenomonadales.Acidaminococcaceae	TSGA10
49460	ENSG00000135956	rs2301707	0.312769395	0.04897251	0.940615334	0.896947509	-0.214635049	0.547360627	-0.02126894	-0.046552517	0.210979279	0.272801042	0.28440053	0.358025018	0.288633561	0.04455455	0.999793506	0.964984332	Bacteria.Firmicutes.Negativicutes.Selenomonadales.Acidaminococcaceae	TMEM127
49461	ENSG00000135976	rs140729730	0.137213908	0.166197355	0.953193818	0.69745948	-0.536027387	0.301937004	-0.029008046	0.119007926	0.356206533	0.215632591	0.492300081	0.304774513	0.186156194	0.100961522	0.999793506	0.963357573	Bacteria.Firmicutes.Negativicutes.Selenomonadales.Acidaminococcaceae	ANKRD36
49462	ENSG00000136011	rs6539083	0.612567754	0.075168032	0.102148113	0.378147577	0.117404547	-0.316964393	0.562151784	-0.24361796	0.230717077	0.175272092	0.339066048	0.274537087	0.411942365	0.058696889	0.999793506	0.951420821	Bacteria.Firmicutes.Negativicutes.Selenomonadales.Acidaminococcaceae	STAB2
49463	ENSG00000136021	rs7960152	0.059727078	0.037341463	0.29114121	0.253119376	0.917955363	-0.580555816	-0.725371886	0.460802396	0.479026918	0.273125966	0.681563385	0.399643673	0.117301079	0.037594376	0.999793506	0.945579785	Bacteria.Firmicutes.Negativicutes.Selenomonadales.Acidaminococcaceae	SCYL2
49464	ENSG00000136045	rs2287217	0.225551888	0.165182589	0.660094013	0.913510776	-0.222329718	0.377242765	0.114666704	0.049000523	0.181713806	0.268758344	0.259539228	0.449402486	0.24245123	0.10066002	0.999793506	0.966088982	Bacteria.Firmicutes.Negativicutes.Selenomonadales.Acidaminococcaceae	PWP1
49465	ENSG00000136052	rs73193606	0.218564469	0.047588077	0.107193983	0.010316194	-0.245888483	0.502181044	0.450804115	-0.828756724	0.197919225	0.248695932	0.27597042	0.313694899	0.237586007	0.043766977	0.999793506	0.91337182	Bacteria.Firmicutes.Negativicutes.Selenomonadales.Acidaminococcaceae	SLC41A2
49466	ENSG00000136098	rs6561658	0.039477132	0.008606555	0.526160073	0.588998351	-0.64406869	0.54241181	-0.260149527	0.150650977	0.306479131	0.200190018	0.40819799	0.277450382	0.094325782	0.013496546	0.999793506	0.956548566	Bacteria.Firmicutes.Negativicutes.Selenomonadales.Acidaminococcaceae	NEK3
49467	ENSG00000136100	rs12430462	0.32952163	0.033439522	0.858421495	0.890664532	0.170902076	-0.513018019	0.043644306	0.046594703	0.173955213	0.236099283	0.243695861	0.337634988	0.295683933	0.034829771	0.999793506	0.964919481	Bacteria.Firmicutes.Negativicutes.Selenomonadales.Acidaminococcaceae	VPS36
49468	ENSG00000136104	rs1268186	0.003190367	0.004288969	0.041566347	0.058707805	-2.692387828	1.378758965	2.194603066	-1.088753716	0.879113903	0.465789803	1.055596858	0.56581754	0.021918889	0.008248859	0.999793506	0.935628981	Bacteria.Firmicutes.Negativicutes.Selenomonadales.Acidaminococcaceae	RNASEH2B
49469	ENSG00000136108	rs9536079	0.587585627	0.156313674	0.20777011	0.560991963	0.148421582	-0.270420196	0.486755489	-0.161590884	0.27230901	0.188553502	0.382554333	0.276519936	0.40399724	0.09744684	0.999793506	0.953276532	Bacteria.Firmicutes.Negativicutes.Selenomonadales.Acidaminococcaceae	CKAP2
49470	ENSG00000136111	rs9573559	0.59387323	0.721305428	0.739759303	0.350791709	-0.107468117	-0.072316215	0.093899427	0.276360369	0.200546575	0.201850805	0.281477682	0.294058116	0.406419859	0.272877525	0.999793506	0.950905272	Bacteria.Firmicutes.Negativicutes.Selenomonadales.Acidaminococcaceae	TBC1D4
49471	ENSG00000136143	rs1185727	0.039493078	0.001128065	0.638275332	0.431238415	-0.419044257	0.838344075	0.13903262	-0.279493112	0.199418246	0.245999932	0.294356659	0.352892869	0.094325782	0.003431688	0.999793506	0.951420821	Bacteria.Firmicutes.Negativicutes.Selenomonadales.Acidaminococcaceae	SUCLA2
49472	ENSG00000136144	rs13378385	0.103540111	0.000503431	0.80218278	0.059336239	0.297837418	-0.977135248	-0.061039663	0.688735053	0.180386248	0.266794859	0.242654525	0.358844071	0.15986871	0.001953462	0.999793506	0.935628981	Bacteria.Firmicutes.Negativicutes.Selenomonadales.Acidaminococcaceae	RCBTB1
49473	ENSG00000136235	rs5850	0.352039316	0.023198056	0.309944216	0.84781953	0.17883707	-0.559522216	0.299132	0.063446381	0.190786433	0.240641297	0.292311648	0.329303814	0.307944955	0.027163845	0.999793506	0.963389853	Bacteria.Firmicutes.Negativicutes.Selenomonadales.Acidaminococcaceae	GPNMB
49474	ENSG00000136237	rs12334099	0.62576294	0.25877183	0.657875768	0.256203954	0.126069714	-0.270811895	-0.160942099	0.446768716	0.257269608	0.23770656	0.361755402	0.390022199	0.416425446	0.135827158	0.999793506	0.945579785	Bacteria.Firmicutes.Negativicutes.Selenomonadales.Acidaminococcaceae	RAPGEF5
49475	ENSG00000136247	rs11559147	0.029234256	0.022918709	0.467716023	0.307161302	-0.669458937	0.446186927	-0.327284563	0.306282155	0.300257952	0.191491271	0.448034735	0.297568243	0.080282517	0.026930305	0.999793506	0.950623018	Bacteria.Firmicutes.Negativicutes.Selenomonadales.Acidaminococcaceae	ZDHHC4
49476	ENSG00000136250	rs28582358	0.067079334	0.001648415	0.421460868	0.114431202	0.413443807	-0.677203414	-0.233954342	0.459489231	0.222005156	0.206187231	0.289185984	0.28716693	0.126096362	0.004382547	0.999793506	0.945579785	Bacteria.Firmicutes.Negativicutes.Selenomonadales.Acidaminococcaceae	AOAH
49477	ENSG00000136383	rs2340652	0.146001214	0.087760748	0.22012644	0.590415622	-0.243219447	0.437678014	0.284147276	-0.165373324	0.16529513	0.252492406	0.229499772	0.305729239	0.192331925	0.065641289	0.999793506	0.956548566	Bacteria.Firmicutes.Negativicutes.Selenomonadales.Acidaminococcaceae	ALPK3
49478	ENSG00000136425	rs11547207	0.630359158	0.198964933	0.747803104	0.831551629	-0.109413722	0.297953012	-0.098855296	0.080788344	0.226290935	0.229594627	0.306142903	0.378277412	0.417478165	0.113267132	0.999793506	0.963389853	Bacteria.Firmicutes.Negativicutes.Selenomonadales.Acidaminococcaceae	CIB2
49479	ENSG00000136448	rs1053733	0.430418413	0.155420343	0.222093796	0.197982821	-0.174474068	0.231932002	-0.392886712	0.328336006	0.219900508	0.161362858	0.318696827	0.252446835	0.3411158	0.097177155	0.999793506	0.945579785	Bacteria.Firmicutes.Negativicutes.Selenomonadales.Acidaminococcaceae	NMT1
49480	ENSG00000136449	rs753214587	0.281275649	0.040268394	0.506502996	0.883834626	0.183426798	-0.464820268	0.159330168	-0.049053546	0.168825318	0.222096905	0.238520649	0.334414081	0.272600758	0.039504032	0.999793506	0.96478331	Bacteria.Firmicutes.Negativicutes.Selenomonadales.Acidaminococcaceae	MYCBPAP
49481	ENSG00000136492	rs16945692	0.822152524	0.612574624	0.69069731	0.598000766	-0.040146817	-0.154384805	0.100089577	0.208081706	0.177886675	0.303394559	0.250419784	0.392696167	0.475682716	0.243474101	0.999793506	0.957631907	Bacteria.Firmicutes.Negativicutes.Selenomonadales.Acidaminococcaceae	BRIP1
49482	ENSG00000136630	rs3820355	0.739788505	0.724661048	0.620699802	0.423976815	-0.056220459	0.142091918	-0.119735515	0.455675826	0.168548938	0.401657932	0.240801727	0.566329832	0.45245913	0.273588435	0.999793506	0.951420821	Bacteria.Firmicutes.Negativicutes.Selenomonadales.Acidaminococcaceae	HLX
49483	ENSG00000136682	rs2262085	0.053253222	0.014598748	0.493132321	0.725010201	-0.357347559	0.678827492	0.178176646	-0.129254493	0.181513585	0.270525217	0.258515914	0.365853808	0.110666057	0.019321733	0.999793506	0.963357573	Bacteria.Firmicutes.Negativicutes.Selenomonadales.Acidaminococcaceae	ZNG1B
49484	ENSG00000136689	rs452204	0.039527075	0.008989437	0.768752325	0.694774893	0.443405671	-0.518902707	-0.100229213	-0.130697273	0.211049127	0.192660613	0.339484991	0.331609252	0.094325782	0.013907402	0.999793506	0.963357573	Bacteria.Firmicutes.Negativicutes.Selenomonadales.Acidaminococcaceae	IL1RN
49485	ENSG00000136710	rs56017827	0.004547596	0.004700611	0.14579457	0.330177791	-0.543967455	0.827629345	0.400186973	-0.3619097	0.185054856	0.282675961	0.271830628	0.368878981	0.026986752	0.008735224	0.999793506	0.950623018	Bacteria.Firmicutes.Negativicutes.Selenomonadales.Acidaminococcaceae	CCDC115
49486	ENSG00000136783	rs200513709	0.316551916	0.017323661	0.899458945	0.731199215	0.159431509	-0.470051117	0.029408142	0.097592778	0.157955428	0.192464648	0.231853074	0.282867695	0.29031841	0.021749335	0.999793506	0.963357573	Bacteria.Firmicutes.Negativicutes.Selenomonadales.Acidaminococcaceae	NIPSNAP3A
49487	ENSG00000136816	rs12634	0.042348042	0.000443362	0.742835031	0.721750669	0.370638184	-0.768685744	0.07945766	-0.110446996	0.17897861	0.20765791	0.241143998	0.308797632	0.097686376	0.001778144	0.999793506	0.963357573	Bacteria.Firmicutes.Negativicutes.Selenomonadales.Acidaminococcaceae	TOR1B
49488	ENSG00000136819	rs41278736	0.594744491	0.659127961	0.476837576	0.825162009	-0.098025944	-0.181694482	0.187906907	0.116809588	0.183360165	0.410005793	0.262608281	0.526634742	0.406727753	0.255165316	0.999793506	0.963389853	Bacteria.Firmicutes.Negativicutes.Selenomonadales.Acidaminococcaceae	C9orf78
49489	ENSG00000136826	rs2236599	0.134025912	0.262766994	0.058133734	0.122262382	0.27625549	-0.248372579	-0.470237333	0.490176805	0.182063834	0.219862968	0.243807148	0.313061438	0.184128081	0.137297776	0.999793506	0.945579785	Bacteria.Firmicutes.Negativicutes.Selenomonadales.Acidaminococcaceae	KLF4
49490	ENSG00000136830	rs10760483	0.872357124	0.739643139	0.789978889	0.273093504	0.038484205	0.077404631	0.08718109	-0.384322375	0.238587171	0.231924532	0.325986457	0.347700902	0.491350435	0.278083325	0.999793506	0.945579785	Bacteria.Firmicutes.Negativicutes.Selenomonadales.Acidaminococcaceae	NIBAN2
49491	ENSG00000136856	rs7848126	0.920889737	0.077075477	0.461987788	0.373242461	-0.01989054	0.53007096	-0.196374084	-0.366584124	0.199504866	0.295071676	0.26538425	0.408861413	0.502497681	0.059950871	0.999793506	0.951420821	Bacteria.Firmicutes.Negativicutes.Selenomonadales.Acidaminococcaceae	SLC2A8
49492	ENSG00000136867	rs7045922	0.150087812	0.003244256	0.878731152	0.382936462	0.272253142	-0.748280876	-0.044057142	0.322118017	0.186931983	0.244786991	0.287617456	0.366689965	0.195040574	0.006829528	0.999793506	0.951420821	Bacteria.Firmicutes.Negativicutes.Selenomonadales.Acidaminococcaceae	SLC31A2
49493	ENSG00000136868	rs75939479	0.254497908	0.65808658	0.113642851	0.502899709	0.196056416	-0.15089417	-0.396961471	0.306947699	0.170534778	0.339393984	0.247538371	0.455624408	0.257913155	0.254996184	0.999793506	0.951420821	Bacteria.Firmicutes.Negativicutes.Selenomonadales.Acidaminococcaceae	SLC31A1
49494	ENSG00000136874	rs2791335	0.930826027	0.413856388	0.200873134	0.36968809	0.025772288	-0.174115546	0.489121213	-0.264492545	0.295748271	0.211716532	0.378526711	0.29279829	0.504483125	0.185789606	0.999793506	0.951420821	Bacteria.Firmicutes.Negativicutes.Selenomonadales.Acidaminococcaceae	STX17
49495	ENSG00000136908	rs6478802	0.024180874	0.026007432	0.081693772	0.094944307	1.307749518	-0.738237434	-1.448333997	0.78975247	0.566572067	0.324039007	0.819028794	0.466050045	0.071380321	0.029381772	0.999793506	0.945579785	Bacteria.Firmicutes.Negativicutes.Selenomonadales.Acidaminococcaceae	DPM2
49496	ENSG00000136932	rs7853349	0.369189368	0.52720417	0.670339108	0.710547947	-0.227718542	0.149493937	0.139371449	0.124338022	0.251824632	0.235164458	0.325921399	0.333570313	0.315155724	0.220702634	0.999793506	0.963357573	Bacteria.Firmicutes.Negativicutes.Selenomonadales.Acidaminococcaceae	TRMO
49497	ENSG00000136935	rs2274556	0.006554528	0.000905424	0.517734522	0.21049033	0.909337402	-0.754233104	-0.294822088	0.404421212	0.323709528	0.216838619	0.453302469	0.319773336	0.033476025	0.002901298	0.999793506	0.945579785	Bacteria.Firmicutes.Negativicutes.Selenomonadales.Acidaminococcaceae	GOLGA1
49498	ENSG00000136937	rs7853179	0.56363044	0.354389235	0.2946162	0.293212355	0.108849785	-0.267193504	0.281925791	-0.410552073	0.187532456	0.286450762	0.266829569	0.38743042	0.394248106	0.168730025	0.999793506	0.945579785	Bacteria.Firmicutes.Negativicutes.Selenomonadales.Acidaminococcaceae	NCBP1
49499	ENSG00000136982	rs4455866	0.231885497	0.24208387	0.650743498	0.661981651	0.184683318	-0.287828874	-0.10056987	-0.159336267	0.153036446	0.243809258	0.221112908	0.362797115	0.246239097	0.129664172	0.999793506	0.963357573	Bacteria.Firmicutes.Negativicutes.Selenomonadales.Acidaminococcaceae	DSCC1
49500	ENSG00000137054	rs2296776	0.32370738	0.006466341	0.780357671	0.156016279	0.177913915	-0.89805934	-0.069075625	0.626938045	0.178912755	0.319138342	0.246688291	0.436820714	0.292573919	0.010867521	0.999793506	0.945579785	Bacteria.Firmicutes.Negativicutes.Selenomonadales.Acidaminococcaceae	POLR1E
49501	ENSG00000137106	rs59967810	0.014206493	0.000739749	0.809935483	0.929420122	-0.458136452	0.74587419	0.061734847	0.026373086	0.181810522	0.210560196	0.255641303	0.296598569	0.052423773	0.00250982	0.999793506	0.967493182	Bacteria.Firmicutes.Negativicutes.Selenomonadales.Acidaminococcaceae	GRHPR
49502	ENSG00000137168	rs3778016	0.953856157	0.994798971	0.995820168	0.954499718	-0.01762937	-0.001394352	-0.002307607	-0.018682329	0.303490327	0.213083441	0.438804222	0.326171215	0.509681868	0.341544128	0.999793506	0.968025298	Bacteria.Firmicutes.Negativicutes.Selenomonadales.Acidaminococcaceae	PPIL1
49503	ENSG00000137185	rs1150690	0.918985532	0.831739485	0.86275013	0.501398257	-0.025764692	-0.047089546	-0.066306152	0.211449962	0.252328579	0.22073863	0.382034443	0.312766018	0.502168301	0.302812904	0.999793506	0.951420821	Bacteria.Firmicutes.Negativicutes.Selenomonadales.Acidaminococcaceae	ZSCAN9
49504	ENSG00000137210	rs2018035	0.01740172	0.007983249	0.148945513	0.164018584	-0.475690934	1.02735794	0.410907016	-0.781136686	0.194915666	0.375330308	0.281329801	0.554948399	0.058835617	0.012804703	0.999793506	0.945579785	Bacteria.Firmicutes.Negativicutes.Selenomonadales.Acidaminococcaceae	TMEM14B
49505	ENSG00000137225	rs12528613	0.176249286	0.164079969	0.547269244	0.154037509	-0.318445663	0.36117788	-0.18393279	0.479493014	0.232905588	0.256632049	0.30400885	0.332465327	0.212264859	0.10021498	0.999793506	0.945579785	Bacteria.Firmicutes.Negativicutes.Selenomonadales.Acidaminococcaceae	CAPN11
49506	ENSG00000137266	rs9405199	0.778787039	0.886176745	0.988397196	0.905607435	0.070206374	-0.039738972	-0.005412038	0.046162157	0.24889818	0.276528467	0.370725088	0.387773021	0.464619564	0.316888598	0.999793506	0.964984332	Bacteria.Firmicutes.Negativicutes.Selenomonadales.Acidaminococcaceae	SLC22A23
49507	ENSG00000137269	rs1543356	0.778508025	0.614302471	0.624745438	0.888249199	-0.124150506	0.144852298	-0.274626258	0.051094476	0.43957325	0.286053909	0.558778685	0.362186699	0.464619564	0.243854502	0.999793506	0.96478331	Bacteria.Firmicutes.Negativicutes.Selenomonadales.Acidaminococcaceae	LRRC1
49508	ENSG00000137274	rs7765391	0.907528966	0.940262972	0.725243677	0.899936619	0.058309569	0.020974891	-0.243407314	0.050643495	0.500040848	0.27881111	0.689573231	0.401188486	0.500440723	0.329342819	0.999793506	0.964984332	Bacteria.Firmicutes.Negativicutes.Selenomonadales.Acidaminococcaceae	BPHL
49509	ENSG00000137338	rs11756111	0.089242496	0.052233554	0.781300163	0.622800575	-0.274012003	0.560239153	-0.071998855	0.189763574	0.15882867	0.28331305	0.258265851	0.383947657	0.147328612	0.046160807	0.999793506	0.960362052	Bacteria.Firmicutes.Negativicutes.Selenomonadales.Acidaminococcaceae	PGBD1
49510	ENSG00000137364	rs2842943	0.366432776	0.207910317	0.104330927	0.030946228	-0.24717015	0.246950286	0.632858072	-0.610827033	0.271757068	0.194145526	0.384188123	0.276930189	0.313732413	0.117043301	0.999793506	0.935628981	Bacteria.Firmicutes.Negativicutes.Selenomonadales.Acidaminococcaceae	TPMT
49511	ENSG00000137411	rs1043483	0.022661593	0.028748807	0.496247543	0.939667346	-0.851394688	0.464324919	0.324290235	-0.021288087	0.364677151	0.2076016	0.473932875	0.2801753	0.068252201	0.031508533	0.999793506	0.968025298	Bacteria.Firmicutes.Negativicutes.Selenomonadales.Acidaminococcaceae	VARS2
49512	ENSG00000137491	rs2712818	0.614146025	0.809202692	0.223065195	0.195980081	-0.159040197	0.050476151	0.535264409	-0.372868763	0.313933165	0.208200699	0.435112328	0.285390918	0.412163015	0.296914189	0.999793506	0.945579785	Bacteria.Firmicutes.Negativicutes.Selenomonadales.Acidaminococcaceae	SLCO2B1
49513	ENSG00000137500	rs632117	0.041722262	0.184196303	0.271270348	0.551826697	-0.463604888	0.340939387	0.338684338	0.214521157	0.223168364	0.254012807	0.305237827	0.358648554	0.096811908	0.108268896	0.999793506	0.951420821	Bacteria.Firmicutes.Negativicutes.Selenomonadales.Acidaminococcaceae	CCDC90B
49514	ENSG00000137513	rs10793337	0.352637185	0.369716295	0.227674318	0.084577662	-0.380671124	0.206270429	-0.597152746	0.502125733	0.406614371	0.228358837	0.490323822	0.286683979	0.308041546	0.173351716	0.999793506	0.945579785	Bacteria.Firmicutes.Negativicutes.Selenomonadales.Acidaminococcaceae	NARS2
49515	ENSG00000137561	rs72659841	0.179052587	0.160355933	0.42577304	0.852363163	-0.311842325	0.321444609	0.261059422	-0.05782744	0.229576495	0.226352701	0.325720949	0.309492127	0.213773977	0.098750666	0.999793506	0.963389853	Bacteria.Firmicutes.Negativicutes.Selenomonadales.Acidaminococcaceae	TTPA
49516	ENSG00000137563	rs3758149	0.181095915	0.059250829	0.491779617	0.199217897	-0.243925655	0.362325199	-0.178943655	0.35750546	0.180432991	0.188713131	0.258815474	0.275641311	0.214491248	0.050222861	0.999793506	0.945579785	Bacteria.Firmicutes.Negativicutes.Selenomonadales.Acidaminococcaceae	GGH
49517	ENSG00000137574	rs6474013	0.000787636	0.001122461	0.353952045	0.445340037	-2.20254276	1.137597287	0.894008317	-0.395510711	0.625272397	0.333654385	0.957565521	0.515069396	0.009294362	0.003422866	0.999793506	0.951420821	Bacteria.Firmicutes.Negativicutes.Selenomonadales.Acidaminococcaceae	TGS1
49518	ENSG00000137575	rs6987187	0.861887256	0.986744066	0.846938243	0.972900807	-0.043511109	-0.00325538	0.070458163	-0.009911141	0.249114467	0.195182416	0.363564545	0.290637469	0.488241994	0.339893049	0.999793506	0.968025298	Bacteria.Firmicutes.Negativicutes.Selenomonadales.Acidaminococcaceae	SDCBP
49519	ENSG00000137672	rs10791538	0.633818478	0.457840103	0.948004733	0.920335395	0.096481404	-0.224190682	0.017405256	-0.042049423	0.201584508	0.300176942	0.265871315	0.418816784	0.418620352	0.199656406	0.999793506	0.966868074	Bacteria.Firmicutes.Negativicutes.Selenomonadales.Acidaminococcaceae	TRPC6
49520	ENSG00000137674	rs1784430	0.118255612	0.048223686	0.712724117	0.715988356	0.436159937	-0.39302251	-0.141294284	0.108006663	0.275512348	0.195209568	0.382069681	0.295572901	0.172130706	0.044127066	0.999793506	0.963357573	Bacteria.Firmicutes.Negativicutes.Selenomonadales.Acidaminococcaceae	MMP20
49521	ENSG00000137675	rs2846707	0.091197919	0.069975823	0.384434964	0.526481763	0.606124903	-0.425534112	-0.421800707	0.20817898	0.353524439	0.230965194	0.481690123	0.326906475	0.149968859	0.055886373	0.999793506	0.951420821	Bacteria.Firmicutes.Negativicutes.Selenomonadales.Acidaminococcaceae	MMP27
49522	ENSG00000137693	rs1426395	0.822361282	0.616021417	0.445747574	0.575266006	0.057288165	-0.110884062	0.306293036	-0.183364494	0.254141836	0.22004302	0.399241208	0.325601433	0.475682716	0.24415393	0.999793506	0.954488284	Bacteria.Firmicutes.Negativicutes.Selenomonadales.Acidaminococcaceae	YAP1
49523	ENSG00000137700	rs7110743	0.325937013	0.249913105	0.179073413	0.158196009	0.238021276	-0.287343078	-0.473154327	0.562954462	0.240471495	0.247509463	0.34835037	0.394338305	0.293901141	0.132496205	0.999793506	0.945579785	Bacteria.Firmicutes.Negativicutes.Selenomonadales.Acidaminococcaceae	SLC37A4
49524	ENSG00000137714	rs10891121	0.225539479	0.028487552	0.775643332	0.484059047	-0.24828218	0.427439268	-0.086930062	-0.179893133	0.202919699	0.190784719	0.30375026	0.255595607	0.24245123	0.031376315	0.999793506	0.951420821	Bacteria.Firmicutes.Negativicutes.Selenomonadales.Acidaminococcaceae	FDX1
49525	ENSG00000137720	rs35581942	0.738523927	0.06078887	0.195270164	0.909708661	0.066727514	-0.417253186	0.383590319	-0.035749264	0.199044263	0.218667725	0.293125075	0.314006795	0.452194064	0.051014021	0.999793506	0.966088982	Bacteria.Firmicutes.Negativicutes.Selenomonadales.Acidaminococcaceae	C11orf1
49526	ENSG00000137760	rs60431822	0.013302044	0.051334883	0.137805121	0.890071912	-0.575261867	0.39524257	0.46295096	-0.041057966	0.22601382	0.19908588	0.308115736	0.295900331	0.050255285	0.045717801	0.999793506	0.964919481	Bacteria.Firmicutes.Negativicutes.Selenomonadales.Acidaminococcaceae	ALKBH8
49527	ENSG00000137764	rs11635396	0.418262769	0.262934568	0.275336374	0.294224033	-0.157075174	0.288049382	0.294103103	-0.386571077	0.192819455	0.255075851	0.267336652	0.365571848	0.337219881	0.137328377	0.999793506	0.945579785	Bacteria.Firmicutes.Negativicutes.Selenomonadales.Acidaminococcaceae	MAP2K5
49528	ENSG00000137804	rs4368143	0.003096349	0.000322349	0.596327116	0.406421788	-0.628857695	0.635774727	0.181651966	-0.219352008	0.204648474	0.167350988	0.341252997	0.262497547	0.021631506	0.001415889	0.999793506	0.951420821	Bacteria.Firmicutes.Negativicutes.Selenomonadales.Acidaminococcaceae	NUSAP1
49529	ENSG00000137815	rs1942	0.647533144	0.765838858	0.123105676	0.30340586	-0.105285674	-0.055541626	0.60604548	-0.309898831	0.229218151	0.185712901	0.387952887	0.298734238	0.423047151	0.285376359	0.999793506	0.947107735	Bacteria.Firmicutes.Negativicutes.Selenomonadales.Acidaminococcaceae	RTF1
49530	ENSG00000137821	rs56119292	0.941264988	0.622975241	0.233236882	0.070580307	-0.016041477	-0.117266766	-0.398514096	0.574802573	0.216877821	0.237384691	0.331193111	0.312672882	0.50651613	0.245602386	0.999793506	0.945579785	Bacteria.Firmicutes.Negativicutes.Selenomonadales.Acidaminococcaceae	LRRC49
49531	ENSG00000137831	rs74021852	0.001400907	3.83193232638212e-05	0.160574887	0.034537746	0.653696687	-1.123184715	-0.392505996	0.684640577	0.195852238	0.254120892	0.276539187	0.317093573	0.013522708	0.000285257	0.999793506	0.935628981	Bacteria.Firmicutes.Negativicutes.Selenomonadales.Acidaminococcaceae	UACA
49532	ENSG00000137845	rs514049	0.055527614	0.158485899	0.682349577	0.523450163	-0.421830049	0.273420088	0.144518581	0.194105597	0.216355883	0.191660817	0.35153898	0.302578301	0.112907373	0.098263177	0.999793506	0.951420821	Bacteria.Firmicutes.Negativicutes.Selenomonadales.Acidaminococcaceae	ADAM10
49533	ENSG00000137876	rs9300	0.160500086	0.320007937	0.189324253	0.258568897	-0.282250821	0.294682882	0.365567722	-0.485875397	0.198823058	0.294063268	0.275593399	0.426296171	0.202369636	0.157455057	0.999793506	0.945579785	Bacteria.Firmicutes.Negativicutes.Selenomonadales.Acidaminococcaceae	RSL24D1
49534	ENSG00000137877	rs11070353	0.03280166	0.033648956	0.73254608	0.527133136	0.455604938	-0.420215729	-0.096553884	-0.175063374	0.208889901	0.193627	0.281323788	0.275339482	0.086274812	0.034904273	0.999793506	0.951420821	Bacteria.Firmicutes.Negativicutes.Selenomonadales.Acidaminococcaceae	SPTBN5
49535	ENSG00000137944	rs12120164	0.107439045	0.000657941	0.316078515	0.81383932	0.314187452	-0.629157616	0.271912584	-0.059538937	0.192474206	0.175783569	0.269129655	0.251820421	0.162936353	0.002352071	0.999793506	0.963389853	Bacteria.Firmicutes.Negativicutes.Selenomonadales.Acidaminococcaceae	KYAT3
49536	ENSG00000137976	rs12029581	0.143571929	0.093038414	0.604066509	0.783131231	-0.338408227	0.336369051	-0.182850031	0.084611399	0.228577539	0.197326158	0.350890973	0.306138802	0.191419083	0.068454292	0.999793506	0.963389853	Bacteria.Firmicutes.Negativicutes.Selenomonadales.Acidaminococcaceae	DNASE2B
49537	ENSG00000138028	rs6749216	0.484340655	0.223150279	0.492315422	0.623271354	-0.182146459	0.293097717	-0.260136319	0.156267246	0.258964628	0.238301196	0.376716265	0.316604059	0.363550058	0.123264827	0.999793506	0.960362052	Bacteria.Firmicutes.Negativicutes.Selenomonadales.Acidaminococcaceae	CGREF1
49538	ENSG00000138031	rs2384061	0.003054505	0.000411719	0.375821917	0.448260324	-0.670201953	0.746496764	0.276701056	-0.206692981	0.217773082	0.200432461	0.310293646	0.270917059	0.02144334	0.001664652	0.999793506	0.951420821	Bacteria.Firmicutes.Negativicutes.Selenomonadales.Acidaminococcaceae	ADCY3
49539	ENSG00000138035	rs782641	0.57274691	0.453702896	0.479740483	0.243160564	0.12484106	-0.160298786	0.226928472	-0.359425482	0.220224123	0.212659734	0.319250166	0.305160186	0.398523952	0.198175383	0.999793506	0.945579785	Bacteria.Firmicutes.Negativicutes.Selenomonadales.Acidaminococcaceae	PNPT1
49540	ENSG00000138036	rs7565517	0.562914269	0.50169492	0.662525152	0.643172199	0.22311631	-0.1581996	0.251898215	-0.166089155	0.383690523	0.234163678	0.574540218	0.356843409	0.394009871	0.212626175	0.999793506	0.963357573	Bacteria.Firmicutes.Negativicutes.Selenomonadales.Acidaminococcaceae	DYNC2LI1
49541	ENSG00000138050	rs12620957	0.011884957	0.006140269	0.903715592	0.929892164	-0.559562553	0.479860874	-0.041983957	0.025938052	0.216183514	0.169402247	0.345711948	0.293675392	0.046825593	0.010486631	0.999793506	0.967493182	Bacteria.Firmicutes.Negativicutes.Selenomonadales.Acidaminococcaceae	THUMPD2
49542	ENSG00000138061	rs2447751	0.730524267	0.225467943	0.735302355	0.279326047	0.066261691	-0.338724701	0.09138841	0.398040078	0.191555236	0.276794718	0.269158587	0.364859124	0.450151301	0.123619752	0.999793506	0.945579785	Bacteria.Firmicutes.Negativicutes.Selenomonadales.Acidaminococcaceae	CYP1B1
49543	ENSG00000138074	rs2580759	0.713584584	0.546429999	0.607410473	0.510654057	0.072320438	-0.153550946	0.144047434	-0.250016014	0.196174945	0.253260765	0.279010004	0.377974816	0.444385209	0.225322454	0.999793506	0.951420821	Bacteria.Firmicutes.Negativicutes.Selenomonadales.Acidaminococcaceae	SLC5A6
49544	ENSG00000138075	rs4245791	0.315812876	0.147809119	0.680536796	0.996633137	-0.382277604	0.34735119	-0.217717063	-0.001444162	0.378155876	0.237140095	0.526409647	0.340925034	0.29031841	0.093844199	0.999793506	0.969943194	Bacteria.Firmicutes.Negativicutes.Selenomonadales.Acidaminococcaceae	ABCG5
49545	ENSG00000138085	rs11126918	0.03897841	0.041137087	0.061774304	0.107329273	-0.412138435	0.526140647	0.528770176	-0.615384026	0.195601512	0.252520467	0.278194439	0.37686997	0.093828335	0.040061772	0.999793506	0.945579785	Bacteria.Firmicutes.Negativicutes.Selenomonadales.Acidaminococcaceae	ATRAID
49546	ENSG00000138095	rs10201625	0.24201967	0.258279138	0.687554062	0.687903788	-0.258069571	0.288714322	0.123710399	0.154770611	0.218571126	0.25315583	0.306229585	0.38356902	0.251878448	0.1356811	0.999793506	0.963357573	Bacteria.Firmicutes.Negativicutes.Selenomonadales.Acidaminococcaceae	LRPPRC
49547	ENSG00000138111	rs3740409	0.194763916	0.008019987	0.994493723	0.922195774	-0.210300125	0.825598493	-0.001609908	0.045861047	0.160518856	0.301806567	0.232385642	0.467739971	0.223147924	0.012847345	0.999793506	0.966868074	Bacteria.Firmicutes.Negativicutes.Selenomonadales.Acidaminococcaceae	MFSD13A
49548	ENSG00000138115	rs61887989	3.3704913049204e-05	9.61348850686142e-06	0.144255717	0.162601567	-0.875239195	0.971950018	0.447808766	-0.407344424	0.196421688	0.202413192	0.302997066	0.288405333	0.000912274	9.92572970290586e-05	0.999793506	0.945579785	Bacteria.Firmicutes.Negativicutes.Selenomonadales.Acidaminococcaceae	CYP2C8
49549	ENSG00000138134	rs4145760	0.348641692	0.115630226	0.789223787	0.755612268	-0.162010151	0.524548105	0.066802377	-0.137305281	0.17161242	0.328931784	0.248869761	0.439286459	0.306361031	0.07948486	0.999793506	0.963357573	Bacteria.Firmicutes.Negativicutes.Selenomonadales.Acidaminococcaceae	STAMBPL1
49550	ENSG00000138138	rs10788567	0.006845565	0.027651924	0.024805339	0.219068336	-0.685297329	0.584133788	0.758910324	-0.451731464	0.245329755	0.259288902	0.330287988	0.364007847	0.034464831	0.030787297	0.999793506	0.945579785	Bacteria.Firmicutes.Negativicutes.Selenomonadales.Acidaminococcaceae	ATAD1
49551	ENSG00000138182	rs2900752	0.432713935	0.580788856	0.499779396	0.707282154	-0.29845708	0.129416036	0.391023294	-0.136457816	0.378052457	0.233175395	0.576192353	0.361802023	0.341620801	0.234523361	0.999793506	0.963357573	Bacteria.Firmicutes.Negativicutes.Selenomonadales.Acidaminococcaceae	KIF20B
49552	ENSG00000138185	rs2051052	0.598595522	0.944414413	0.590726425	0.912624919	-0.128484399	-0.01368376	0.190019678	0.030136434	0.242873774	0.195502846	0.351588225	0.273579146	0.407772445	0.330148944	0.999793506	0.966088982	Bacteria.Firmicutes.Negativicutes.Selenomonadales.Acidaminococcaceae	ENTPD1
49553	ENSG00000138193	rs12772469	0.316253222	0.116542912	0.849612522	0.667159408	0.206428656	-0.432993089	0.05842511	0.163963261	0.204390281	0.272213104	0.306902937	0.379530348	0.29031841	0.07980879	0.999793506	0.963357573	Bacteria.Firmicutes.Negativicutes.Selenomonadales.Acidaminococcaceae	PLCE1
49554	ENSG00000138207	rs10882275	0.016451611	0.002943332	0.596002673	0.822396044	0.398883772	-0.764579142	-0.123377451	-0.079138225	0.161975245	0.247421274	0.231572959	0.351143009	0.056572801	0.006411062	0.999793506	0.963389853	Bacteria.Firmicutes.Negativicutes.Selenomonadales.Acidaminococcaceae	RBP4
49555	ENSG00000138286	rs16915029	0.071845018	0.14617295	0.019129948	0.979966134	-0.325447632	0.489360306	0.589952236	-0.011499781	0.17784615	0.33271968	0.245517695	0.456192193	0.129870246	0.09321332	0.995296181	0.968025298	Bacteria.Firmicutes.Negativicutes.Selenomonadales.Acidaminococcaceae	FAM149B1
49556	ENSG00000138303	rs7073342	0.756799363	0.77697049	0.471922144	0.989705782	-0.10246356	-0.075449663	0.299048307	-0.004547559	0.3294698	0.265248388	0.41329221	0.351109377	0.457435751	0.288471634	0.999793506	0.969154417	Bacteria.Firmicutes.Negativicutes.Selenomonadales.Acidaminococcaceae	ASCC1
49557	ENSG00000138326	rs12572510	0.822715222	0.245383844	0.980635744	0.727422034	0.039751146	-0.339935778	0.006343625	0.14061686	0.176702258	0.289991045	0.26035314	0.401688333	0.475682716	0.130661966	0.999793506	0.963357573	Bacteria.Firmicutes.Negativicutes.Selenomonadales.Acidaminococcaceae	RPS24
49558	ENSG00000138346	rs7478105	0.574427577	0.379852462	0.903109276	0.632440025	0.100172832	-0.309440164	0.030390056	-0.249644553	0.177486979	0.349970139	0.248669516	0.519482563	0.398909834	0.176083688	0.999793506	0.961723253	Bacteria.Firmicutes.Negativicutes.Selenomonadales.Acidaminococcaceae	DNA2
49559	ENSG00000138363	rs11682496	0.652391814	0.977306021	0.880349809	0.408817656	-0.079173698	-0.008531048	-0.04051658	0.339898003	0.174956724	0.298745654	0.268110297	0.408848998	0.424927229	0.338014236	0.999793506	0.951420821	Bacteria.Firmicutes.Negativicutes.Selenomonadales.Acidaminococcaceae	ATIC
49560	ENSG00000138375	rs8179823	0.035621458	0.018551331	0.132858404	0.573313154	-0.370688152	0.514606064	0.374732086	-0.188422305	0.172743663	0.213075948	0.246209652	0.33287588	0.090477657	0.022882029	0.999793506	0.954134792	Bacteria.Firmicutes.Negativicutes.Selenomonadales.Acidaminococcaceae	SMARCAL1
49561	ENSG00000138381	rs4667297	0.000581323	0.000726284	0.787041689	0.671144007	-1.175697732	0.70893136	0.125175199	0.125266108	0.324972374	0.199804839	0.461438361	0.293698838	0.007739871	0.002484115	0.999793506	0.963357573	Bacteria.Firmicutes.Negativicutes.Selenomonadales.Acidaminococcaceae	ASNSD1
49562	ENSG00000138386	rs4853709	0.469632885	0.434607914	0.027816539	0.015942801	-0.116644482	0.192635592	0.573188206	-0.828701808	0.160372583	0.24502149	0.25470948	0.334836157	0.357373454	0.191972858	0.999793506	0.935628981	Bacteria.Firmicutes.Negativicutes.Selenomonadales.Acidaminococcaceae	NAB1
49563	ENSG00000138398	rs12464093	0.568512763	0.024996492	0.643251112	0.523816551	0.106935019	-0.538553033	0.12614953	0.206499915	0.186570365	0.234707691	0.271097456	0.322184046	0.396370679	0.028705446	0.999793506	0.951420821	Bacteria.Firmicutes.Negativicutes.Selenomonadales.Acidaminococcaceae	PPIG
49564	ENSG00000138468	rs9681493	0.167072676	0.010477505	0.913804645	0.39426249	0.248583221	-0.508011296	0.029803433	0.233576453	0.177901545	0.192714409	0.2742743	0.272359433	0.205704422	0.015346557	0.999793506	0.951420821	Bacteria.Firmicutes.Negativicutes.Selenomonadales.Acidaminococcaceae	SENP7
49565	ENSG00000138594	rs2593199	0.766008578	0.977802691	0.165480548	0.204946839	-0.092239617	0.008878045	0.564903989	-0.500443466	0.308649489	0.317855293	0.402741418	0.390842308	0.460120961	0.338093616	0.999793506	0.945579785	Bacteria.Firmicutes.Negativicutes.Selenomonadales.Acidaminococcaceae	TMOD3
49566	ENSG00000138600	rs12910301	0.806179903	0.296424829	0.707794152	0.975578739	0.043526143	-0.305283102	0.092427793	0.013144754	0.176676974	0.290029528	0.245512167	0.427744805	0.471630937	0.149724492	0.999793506	0.968025298	Bacteria.Firmicutes.Negativicutes.Selenomonadales.Acidaminococcaceae	SPPL2A
49567	ENSG00000138606	rs12905053	0.062554196	0.010664461	0.723539913	0.088905614	-0.35540989	0.561651417	-0.091850842	0.570052422	0.187560801	0.213602684	0.258540388	0.330070031	0.120044625	0.01545936	0.999793506	0.945579785	Bacteria.Firmicutes.Negativicutes.Selenomonadales.Acidaminococcaceae	SHF
49568	ENSG00000138613	rs76855300	0.229785327	0.984645198	0.454934591	0.304350452	-0.188605117	-0.005940543	0.167625186	0.440824081	0.155576158	0.307485205	0.222989746	0.425780422	0.244956011	0.339597076	0.999793506	0.948869986	Bacteria.Firmicutes.Negativicutes.Selenomonadales.Acidaminococcaceae	APH1B
49569	ENSG00000138621	rs113165365	0.197986422	0.052326293	0.666594098	0.844267233	-0.206870803	0.762383677	0.100575238	-0.094996926	0.159057499	0.385693904	0.232383698	0.481668818	0.225125727	0.046178268	0.999793506	0.963389853	Bacteria.Firmicutes.Negativicutes.Selenomonadales.Acidaminococcaceae	PPCDC
49570	ENSG00000138622	rs7172796	0.498948136	0.174789614	0.47958446	0.18288595	-0.130443704	0.415081428	-0.183779174	0.675922253	0.191841927	0.302544171	0.258454203	0.50206358	0.368552447	0.10438822	0.999793506	0.945579785	Bacteria.Firmicutes.Negativicutes.Selenomonadales.Acidaminococcaceae	HCN4
49571	ENSG00000138688	rs6851362	0.718430476	0.302778672	0.382386009	0.694785374	0.067454339	-0.269803453	0.237727162	-0.145410463	0.186271673	0.259743439	0.270307098	0.368953379	0.446015862	0.15223303	0.999793506	0.963357573	Bacteria.Firmicutes.Negativicutes.Selenomonadales.Acidaminococcaceae	BLTP1
49572	ENSG00000138741	rs9993043	0.007955528	0.001555286	0.809983721	0.598942381	-0.52984505	0.917886095	0.064845401	0.210111551	0.19348082	0.277851149	0.268591498	0.39755125	0.036802035	0.004231282	0.999793506	0.957811473	Bacteria.Firmicutes.Negativicutes.Selenomonadales.Acidaminococcaceae	TRPC3
49573	ENSG00000138750	rs3806728	0.012693131	0.149095109	0.03867129	0.834916183	-0.422679665	0.380677434	0.501213521	-0.076647755	0.164900408	0.260730438	0.237489959	0.366317063	0.04897998	0.094530006	0.999793506	0.963389853	Bacteria.Firmicutes.Negativicutes.Selenomonadales.Acidaminococcaceae	NUP54
49574	ENSG00000138758	rs10000606	0.278138218	0.960525745	0.07977256	0.608371482	-0.255011636	-0.010975518	0.641625548	-0.166598612	0.233171492	0.22090189	0.360491454	0.323557083	0.271056889	0.334220078	0.999793506	0.959612059	Bacteria.Firmicutes.Negativicutes.Selenomonadales.Acidaminococcaceae	SEPTIN11
49575	ENSG00000138759	rs4975141	0.779731414	0.840461979	0.514498392	0.598028805	-0.081282965	0.042058728	0.277167797	-0.158099547	0.289436509	0.208098214	0.422873597	0.298391688	0.464913333	0.304761057	0.999793506	0.957631907	Bacteria.Firmicutes.Negativicutes.Selenomonadales.Acidaminococcaceae	FRAS1
49576	ENSG00000138767	rs6829203	0.027432299	0.068835236	0.550943284	0.941211327	-0.875376371	0.433448607	0.356006364	-0.026101936	0.387996593	0.2342752	0.593868292	0.352570655	0.076753356	0.055309161	0.999793506	0.968025298	Bacteria.Firmicutes.Negativicutes.Selenomonadales.Acidaminococcaceae	CNOT6L
49577	ENSG00000138780	rs2544412	0.486204107	0.20982254	0.560136802	0.934212285	0.223406666	-0.28171734	0.26364721	-0.025029982	0.318989963	0.222422183	0.450176597	0.302051545	0.36418791	0.117700924	0.999793506	0.967515044	Bacteria.Firmicutes.Negativicutes.Selenomonadales.Acidaminococcaceae	GSTCD
49578	ENSG00000138785	rs11933386	0.554603111	0.303999818	0.729547265	0.287494259	0.132229605	-0.228760911	0.104778094	-0.322434589	0.222625254	0.220792703	0.301762233	0.300659036	0.390690903	0.152571255	0.999793506	0.945579785	Bacteria.Firmicutes.Negativicutes.Selenomonadales.Acidaminococcaceae	INTS12
49579	ENSG00000138794	rs767598	0.528678289	0.469129527	0.922698159	0.719687129	-0.249360974	0.176807636	-0.054380328	0.137189413	0.393670483	0.242813574	0.558244951	0.380616985	0.380838582	0.203248823	0.999793506	0.963357573	Bacteria.Firmicutes.Negativicutes.Selenomonadales.Acidaminococcaceae	CASP6
49580	ENSG00000138796	rs13116685	0.176537929	0.101020363	0.550767188	0.352380889	-0.647251813	0.452912426	0.515460646	-0.441655665	0.47370917	0.272259341	0.85947922	0.471502365	0.212295465	0.072359179	0.999793506	0.950905272	Bacteria.Firmicutes.Negativicutes.Selenomonadales.Acidaminococcaceae	HADH
49581	ENSG00000138798	rs1860129	0.253753833	0.115932845	0.399887435	0.193214537	-0.326122759	0.370299601	0.337540141	-0.463228019	0.283221144	0.232402852	0.398329343	0.352332121	0.257294157	0.0796064	0.999793506	0.945579785	Bacteria.Firmicutes.Negativicutes.Selenomonadales.Acidaminococcaceae	EGF
49582	ENSG00000138801	rs2189154	0.057404583	0.096799875	0.592529773	0.858495572	-0.984003145	0.485651609	0.410128639	-0.077946154	0.508656538	0.28823413	0.762558917	0.435456746	0.114085442	0.0701211	0.999793506	0.963389853	Bacteria.Firmicutes.Negativicutes.Selenomonadales.Acidaminococcaceae	PAPSS1
49583	ENSG00000138829	rs13181957	0.199700446	0.686149549	0.50762085	0.210477322	-0.209103851	0.118396226	0.151045003	0.492189716	0.161397157	0.291688499	0.226715464	0.389160114	0.225722799	0.262653239	0.999793506	0.945579785	Bacteria.Firmicutes.Negativicutes.Selenomonadales.Acidaminococcaceae	FBN2
49584	ENSG00000138834	rs11642590	0.704832007	0.705284963	0.558600084	0.476697447	-0.068316362	0.064089283	0.148726974	-0.186519176	0.179554557	0.168716532	0.252956585	0.260585677	0.441704577	0.267630505	0.999793506	0.951420821	Bacteria.Firmicutes.Negativicutes.Selenomonadales.Acidaminococcaceae	MAPK8IP3
49585	ENSG00000138835	rs1051013	0.142755389	0.330060913	0.261998398	0.50429724	0.560996258	-0.226434891	-0.663778124	0.237620719	0.378138769	0.230739157	0.586631048	0.353878555	0.190472055	0.160652533	0.999793506	0.951420821	Bacteria.Firmicutes.Negativicutes.Selenomonadales.Acidaminococcaceae	RGS3
49586	ENSG00000138867	rs2006094	0.780917372	0.9629228	0.278947945	0.064872129	0.073219571	-0.01033139	0.384708558	-0.61736159	0.262173486	0.221391826	0.352359181	0.32873844	0.464913333	0.334641651	0.999793506	0.945579785	Bacteria.Firmicutes.Negativicutes.Selenomonadales.Acidaminococcaceae	GUCD1
49587	ENSG00000139044	rs7137405	0.056805693	0.035608149	0.471310611	0.610671097	0.62861207	-0.528758718	-0.311577095	0.17172809	0.324141411	0.246387415	0.430011261	0.335674719	0.113762489	0.036311521	0.999793506	0.959612059	Bacteria.Firmicutes.Negativicutes.Selenomonadales.Acidaminococcaceae	B4GALNT3
49588	ENSG00000139117	rs10444553	0.051163248	0.132142368	0.004498264	0.01091264	-0.54809832	0.356165982	1.124617668	-0.837858368	0.275870501	0.233571179	0.382090481	0.319703067	0.108322559	0.086666663	0.778551696	0.91337182	Bacteria.Firmicutes.Negativicutes.Selenomonadales.Acidaminococcaceae	CPNE8
49589	ENSG00000139154	rs10431210	0.497897609	0.924448025	0.415832055	0.54906018	-0.127009735	0.035005331	0.213787409	-0.328603688	0.186333725	0.367699008	0.26106446	0.54556813	0.368552447	0.325605782	0.999793506	0.951420821	Bacteria.Firmicutes.Negativicutes.Selenomonadales.Acidaminococcaceae	AEBP2
49590	ENSG00000139160	rs4931536	0.788487693	0.50148926	0.335794917	0.671892906	-0.04845186	-0.21610299	0.248851838	0.191097595	0.179861844	0.319716769	0.256629956	0.449135117	0.466368304	0.212610216	0.999793506	0.963357573	Bacteria.Firmicutes.Negativicutes.Selenomonadales.Acidaminococcaceae	ETFBKMT
49591	ENSG00000139178	rs12370543	0.510824714	0.04136819	0.901256434	0.866627396	0.111753192	-0.603052318	0.028491581	0.065870996	0.169017198	0.28977477	0.228738088	0.390671948	0.372705943	0.040178057	0.999793506	0.963389853	Bacteria.Firmicutes.Negativicutes.Selenomonadales.Acidaminococcaceae	C1RL
49592	ENSG00000139180	rs10849118	0.155492116	0.224689566	0.090713041	0.158862216	0.498372208	-0.256699616	-0.898346841	0.446620082	0.3467954	0.209410695	0.523160882	0.313357181	0.199327701	0.123531468	0.999793506	0.945579785	Bacteria.Firmicutes.Negativicutes.Selenomonadales.Acidaminococcaceae	NDUFA9
49593	ENSG00000139190	rs2240867	0.223132177	0.109995061	0.542843055	0.369032207	0.510765059	-0.392624027	-0.338534843	0.300312025	0.415257785	0.242305469	0.553395809	0.331993117	0.240775483	0.076585456	0.999793506	0.951420821	Bacteria.Firmicutes.Negativicutes.Selenomonadales.Acidaminococcaceae	VAMP1
49594	ENSG00000139192	rs2534711	0.001286868	1.63963147290488e-05	0.458379323	0.554819593	-0.513038056	0.990844471	-0.154652441	0.163434522	0.152448471	0.212812477	0.20731928	0.275313599	0.012740417	0.000150361	0.999793506	0.951420821	Bacteria.Firmicutes.Negativicutes.Selenomonadales.Acidaminococcaceae	TAPBPL
49595	ENSG00000139193	rs3759333	0.160624864	0.376827489	0.135076316	0.29421111	-0.294356747	0.221771121	0.424042273	-0.421038214	0.207413518	0.249222712	0.280228874	0.39815592	0.202369636	0.175323649	0.999793506	0.945579785	Bacteria.Firmicutes.Negativicutes.Selenomonadales.Acidaminococcaceae	CD27
49596	ENSG00000139197	rs7969751	0.103410552	0.029198642	0.57874446	0.350612456	0.320596112	-0.53506529	0.149588603	-0.293670835	0.194095745	0.239926367	0.268068006	0.312360085	0.15986871	0.031839433	0.999793506	0.950905272	Bacteria.Firmicutes.Negativicutes.Selenomonadales.Acidaminococcaceae	PEX5
49597	ENSG00000139219	rs11168337	0.614704367	0.865770799	0.76040835	0.888910132	-0.104653482	0.034621226	0.092405878	0.040310141	0.206904634	0.20401072	0.301753289	0.287452691	0.412163015	0.311528219	0.999793506	0.96478331	Bacteria.Firmicutes.Negativicutes.Selenomonadales.Acidaminococcaceae	COL2A1
49598	ENSG00000139344	rs7976358	0.006877072	0.003974151	0.304284384	0.925023226	-0.477222491	0.72033932	0.26592574	0.032029136	0.17094302	0.241184376	0.256815324	0.339025748	0.034464831	0.007821683	0.999793506	0.966868074	Bacteria.Firmicutes.Negativicutes.Selenomonadales.Acidaminococcaceae	AMDHD1
49599	ENSG00000139405	rs2384207	0.334997239	0.366833152	0.642754595	0.965414932	0.175461574	-0.26936361	-0.124334106	-0.017934516	0.180645244	0.296407289	0.266796302	0.412032584	0.2988603	0.172384832	0.999793506	0.968025298	Bacteria.Firmicutes.Negativicutes.Selenomonadales.Acidaminococcaceae	RITA1
49600	ENSG00000139428	rs61940468	0.021777359	0.001027927	0.10763418	0.051812629	0.364827543	-0.815018215	-0.355027448	0.684036707	0.155193111	0.23707719	0.217616317	0.34527961	0.066967375	0.003204078	0.999793506	0.935628981	Bacteria.Firmicutes.Negativicutes.Selenomonadales.Acidaminococcaceae	MMAB
49601	ENSG00000139433	rs2193535	0.443857375	0.31080661	0.755948758	0.507686099	0.2544543	-0.253504459	-0.137888247	0.239852308	0.330291146	0.248169906	0.441780293	0.360068951	0.345382981	0.154486054	0.999793506	0.951420821	Bacteria.Firmicutes.Negativicutes.Selenomonadales.Acidaminococcaceae	GLTP
49602	ENSG00000139531	rs773125	0.247838035	0.089004308	0.991194315	0.532915367	0.317686747	-0.467990386	-0.004042649	0.219513373	0.272437064	0.271060003	0.36489137	0.350152444	0.254639302	0.066295565	0.999793506	0.951420821	Bacteria.Firmicutes.Negativicutes.Selenomonadales.Acidaminococcaceae	SUOX
49603	ENSG00000139546	rs7975351	0.021746885	0.005855207	0.136030378	0.083928124	0.532247091	-0.593826537	-0.490101128	0.526919818	0.226356741	0.20837871	0.324689048	0.300196296	0.066967375	0.01010486	0.999793506	0.945579785	Bacteria.Firmicutes.Negativicutes.Selenomonadales.Acidaminococcaceae	TARBP2
49604	ENSG00000139597	rs59214163	0.118295109	0.232828905	0.86419673	0.297274526	-0.217203042	0.294829593	0.034540322	0.337836326	0.137217248	0.24480784	0.201151597	0.321526064	0.172130706	0.126119685	0.999793506	0.945579785	Bacteria.Firmicutes.Negativicutes.Selenomonadales.Acidaminococcaceae	N4BP2L1
49605	ENSG00000139620	rs10783277	0.931897508	0.729968026	0.886007321	0.692943392	0.028883797	-0.077685885	-0.07062334	0.131291034	0.336682403	0.224099503	0.490705553	0.331020784	0.504511499	0.275263554	0.999793506	0.963357573	Bacteria.Firmicutes.Negativicutes.Selenomonadales.Acidaminococcaceae	KANSL2
49606	ENSG00000139668	rs9535756	0.327127095	0.586304108	0.402268325	0.398041448	-0.163550416	-0.138385573	0.189826782	0.376453541	0.165644048	0.253025463	0.225155236	0.44250554	0.294012976	0.236147626	0.999793506	0.951420821	Bacteria.Firmicutes.Negativicutes.Selenomonadales.Acidaminococcaceae	WDFY2
49607	ENSG00000139675	rs78872760	0.071371237	0.299235503	0.229036748	0.798337266	-0.299307938	0.297430773	0.279754883	-0.102401762	0.163281813	0.284232121	0.230388795	0.399150969	0.129377238	0.150811074	0.999793506	0.963389853	Bacteria.Firmicutes.Negativicutes.Selenomonadales.Acidaminococcaceae	HNRNPA1L2
49608	ENSG00000139687	rs12877288	0.584845206	0.013326503	0.770679747	0.148279439	0.110725918	-0.732241597	0.088236016	0.559093642	0.20166431	0.287769298	0.301449963	0.382149029	0.403099336	0.018232294	0.999793506	0.945579785	Bacteria.Firmicutes.Negativicutes.Selenomonadales.Acidaminococcaceae	RB1
49609	ENSG00000139719	rs2277333	0.018731193	0.060106045	0.154672758	0.522400873	-0.451885277	0.45227424	0.390127556	-0.215676529	0.187404017	0.23637502	0.270926008	0.33535342	0.061028132	0.05064249	0.999793506	0.951420821	Bacteria.Firmicutes.Negativicutes.Selenomonadales.Acidaminococcaceae	VPS33A
49610	ENSG00000139793	rs9284176	0.361610422	0.909270794	0.024088513	0.250587908	-0.313936745	0.033464075	1.024473121	-0.432767498	0.341690712	0.29250983	0.443543767	0.373310962	0.311861596	0.322679651	0.999793506	0.945579785	Bacteria.Firmicutes.Negativicutes.Selenomonadales.Acidaminococcaceae	MBNL2
49611	ENSG00000139835	rs11164132	0.043158168	0.042499568	0.775493512	0.540565893	0.490012747	-0.47026531	-0.094629091	-0.207436755	0.237578833	0.227259879	0.33042527	0.337181945	0.098719924	0.040900215	0.999793506	0.951420821	Bacteria.Firmicutes.Negativicutes.Selenomonadales.Acidaminococcaceae	GRTP1
49612	ENSG00000139865	rs12147245	0.18134569	0.003057291	0.832080359	0.434341358	-0.314831698	0.654735734	-0.067050959	-0.2567341	0.233017712	0.212769105	0.314958412	0.326360852	0.214491248	0.006535547	0.999793506	0.951420821	Bacteria.Firmicutes.Negativicutes.Selenomonadales.Acidaminococcaceae	TTC6
49613	ENSG00000139874	rs2228497	0.299042032	0.407273303	0.547166294	0.839553768	0.22526265	-0.200668772	-0.194414491	0.073159608	0.215179609	0.240577962	0.321250493	0.359901547	0.28192852	0.18428747	0.999793506	0.963389853	Bacteria.Firmicutes.Negativicutes.Selenomonadales.Acidaminococcaceae	SSTR1
49614	ENSG00000139899	rs4344657	0.015089804	0.028585565	0.166589694	0.243928291	-0.788078931	0.486193773	0.712744026	-0.405280435	0.315682691	0.217148361	0.50949471	0.344658832	0.053566642	0.031402276	0.999793506	0.945579785	Bacteria.Firmicutes.Negativicutes.Selenomonadales.Acidaminococcaceae	CBLN3
49615	ENSG00000139914	rs35809913	0.67196896	0.189860967	0.732180705	0.738034817	-0.075144981	0.437853029	-0.084566742	0.168514197	0.176656181	0.330493451	0.246047633	0.501692923	0.43027504	0.110115326	0.999793506	0.963357573	Bacteria.Firmicutes.Negativicutes.Selenomonadales.Acidaminococcaceae	FITM1
49616	ENSG00000139921	rs4261445	0.022022818	0.039215631	0.879211027	0.294678662	-0.824961057	0.489472809	0.065522945	0.321205242	0.351607118	0.232595298	0.429465201	0.304045396	0.067272887	0.038771809	0.999793506	0.945579785	Bacteria.Firmicutes.Negativicutes.Selenomonadales.Acidaminococcaceae	TMX1
49617	ENSG00000139946	rs1152466	0.455591433	0.426906476	0.347361713	0.252616857	0.133506967	-0.280428451	-0.234275329	0.516871659	0.177862767	0.350750107	0.2474982	0.447792003	0.351397734	0.189696617	0.999793506	0.945579785	Bacteria.Firmicutes.Negativicutes.Selenomonadales.Acidaminococcaceae	PELI2
49618	ENSG00000140043	rs4903150	0.000146718	1.07781450509884e-05	0.541919386	0.953308136	0.846232704	-0.914674696	-0.17190249	-0.016372608	0.209773316	0.191726535	0.280361432	0.278543191	0.002776943	0.000104922	0.999793506	0.968025298	Bacteria.Firmicutes.Negativicutes.Selenomonadales.Acidaminococcaceae	PTGR2
49619	ENSG00000140104	rs12885406	0.924028322	0.46153763	0.721784265	0.934931717	-0.017157092	0.238515772	-0.092290523	0.032015804	0.179220881	0.322010291	0.258066676	0.390635205	0.503478948	0.200922656	0.999793506	0.967515044	Bacteria.Firmicutes.Negativicutes.Selenomonadales.Acidaminococcaceae	CLBA1
49620	ENSG00000140107	rs3736951	0.010877078	0.00624199	0.465240064	0.591264183	0.609648748	-0.648106812	-0.264166712	0.176764067	0.232515336	0.229275945	0.359618287	0.327537043	0.044456108	0.010603119	0.999793506	0.956683081	Bacteria.Firmicutes.Negativicutes.Selenomonadales.Acidaminococcaceae	SLC25A47
49621	ENSG00000140284	rs12909764	0.026147336	0.002913532	0.971939247	0.993891935	0.442254342	-0.58862282	0.010528562	-0.002570804	0.194310356	0.190267274	0.298158961	0.334526594	0.074498088	0.006368074	0.999793506	0.969154417	Bacteria.Firmicutes.Negativicutes.Selenomonadales.Acidaminococcaceae	SLC27A2
49622	ENSG00000140297	rs4775183	0.011430233	0.024899883	0.828640371	0.589949666	0.571877853	-0.460121327	-0.068745647	-0.147925513	0.219683019	0.200387269	0.316334999	0.273129723	0.045876919	0.028622857	0.999793506	0.956548566	Bacteria.Firmicutes.Negativicutes.Selenomonadales.Acidaminococcaceae	GCNT3
49623	ENSG00000140299	rs9920434	0.144953074	0.367583293	0.20549077	0.459817173	-0.334777099	0.172217093	0.411350908	-0.193606569	0.226917597	0.189806225	0.321652474	0.260375032	0.192198641	0.172658744	0.999793506	0.951420821	Bacteria.Firmicutes.Negativicutes.Selenomonadales.Acidaminococcaceae	BNIP2
49624	ENSG00000140320	rs603104	0.493312568	0.369162492	0.877148369	0.848646282	-0.259618678	0.23761002	-0.071111457	0.063849055	0.376837545	0.26274837	0.458206561	0.333226846	0.366719909	0.173157956	0.999793506	0.963389853	Bacteria.Firmicutes.Negativicutes.Selenomonadales.Acidaminococcaceae	BAHD1
49625	ENSG00000140323	rs62018001	0.068702115	0.023885876	0.250702733	0.308155401	-0.396384142	0.672297755	0.345901967	-0.456482141	0.214136652	0.290635212	0.298452667	0.444414645	0.127165721	0.027785038	0.999793506	0.950623018	Bacteria.Firmicutes.Negativicutes.Selenomonadales.Acidaminococcaceae	DISP2
49626	ENSG00000140326	rs4265781	0.964489578	0.942741865	0.651537094	0.676364164	-0.008384219	-0.014146148	0.118211776	-0.123546951	0.187598678	0.196195394	0.260535399	0.29463575	0.511989811	0.329937135	0.999793506	0.963357573	Bacteria.Firmicutes.Negativicutes.Selenomonadales.Acidaminococcaceae	CDAN1
49627	ENSG00000140367	rs2655132	0.815775497	0.257819921	0.504276648	0.370517021	-0.045986103	-0.354538486	0.188762721	0.35151696	0.196581642	0.310570265	0.281102766	0.389814789	0.47436958	0.135552399	0.999793506	0.951420821	Bacteria.Firmicutes.Negativicutes.Selenomonadales.Acidaminococcaceae	UBE2Q2
49628	ENSG00000140374	rs57311619	0.496488571	0.912148947	0.830707572	0.394988267	0.101174013	-0.034425752	-0.045056478	-0.346853918	0.147943498	0.310817467	0.209900872	0.405070326	0.36794744	0.323238419	0.999793506	0.951420821	Bacteria.Firmicutes.Negativicutes.Selenomonadales.Acidaminococcaceae	ETFA
49629	ENSG00000140386	rs907594	0.815210482	0.583699719	0.844192294	0.826584377	-0.061667413	0.149053118	-0.069500855	-0.076979019	0.262795043	0.270641393	0.352222764	0.34995332	0.47436958	0.235473366	0.999793506	0.963389853	Bacteria.Firmicutes.Negativicutes.Selenomonadales.Acidaminococcaceae	SCAPER
49630	ENSG00000140396	rs76929997	0.662617629	0.573478814	0.45653839	0.637493429	-0.083446564	-0.165598541	0.201367069	0.211047221	0.190384184	0.29268107	0.268835401	0.445784432	0.427538121	0.232312822	0.999793506	0.962832951	Bacteria.Firmicutes.Negativicutes.Selenomonadales.Acidaminococcaceae	NCOA2
49631	ENSG00000140400	rs4886696	0.7978765	0.834824573	0.914023133	0.993348489	0.086617972	-0.044009983	-0.051005918	0.00251184	0.336840412	0.210215322	0.470593632	0.300148573	0.469333284	0.303412371	0.999793506	0.969154417	Bacteria.Firmicutes.Negativicutes.Selenomonadales.Acidaminococcaceae	MAN2C1
49632	ENSG00000140403	rs3813575	0.551003256	0.378288543	0.334512596	0.116510902	0.113333829	-0.172748264	0.248094908	-0.443840371	0.18908519	0.194730764	0.25516655	0.279007639	0.389241561	0.175751724	0.999793506	0.945579785	Bacteria.Firmicutes.Negativicutes.Selenomonadales.Acidaminococcaceae	DNAJA4
49633	ENSG00000140455	rs62011285	0.009836608	0.003083776	0.380783422	0.771685061	-0.522980197	0.562106275	0.243150073	-0.076479571	0.196625722	0.182842752	0.27553862	0.262469517	0.042294442	0.006581047	0.999793506	0.963389853	Bacteria.Firmicutes.Negativicutes.Selenomonadales.Acidaminococcaceae	USP3
49634	ENSG00000140471	rs3084796	0.819178315	0.281335399	0.073711479	0.274427955	0.048351093	-0.232000933	0.569726473	-0.31031662	0.210653279	0.213559524	0.31342425	0.281536291	0.475211305	0.144143232	0.999793506	0.945579785	Bacteria.Firmicutes.Negativicutes.Selenomonadales.Acidaminococcaceae	LINS1
49635	ENSG00000140479	rs56654128	0.888440237	0.398060179	0.383784126	0.690767442	-0.033777716	0.197872942	-0.304491372	0.137270383	0.239848447	0.232600731	0.347246188	0.343526784	0.495243168	0.181270451	0.999793506	0.963357573	Bacteria.Firmicutes.Negativicutes.Selenomonadales.Acidaminococcaceae	PCSK6
49636	ENSG00000140497	rs11857695	0.326737011	0.155672595	0.695611022	0.456408326	-0.292772807	0.336464527	0.167946436	-0.250389075	0.296279842	0.234234782	0.427352852	0.334185344	0.293996624	0.097238791	0.999793506	0.951420821	Bacteria.Firmicutes.Negativicutes.Selenomonadales.Acidaminococcaceae	SCAMP2
49637	ENSG00000140521	rs176640	0.856603823	0.739337879	0.82409896	0.794599667	0.046974713	-0.084333659	0.07639308	-0.086452245	0.258930451	0.252378389	0.342300791	0.330709841	0.486533895	0.278051163	0.999793506	0.963389853	Bacteria.Firmicutes.Negativicutes.Selenomonadales.Acidaminococcaceae	POLG
49638	ENSG00000140575	rs3743409	0.436349628	0.778121027	0.037899929	0.050971645	-0.225633232	0.056830845	0.813745826	-0.576907225	0.288088655	0.200857427	0.383990005	0.290123967	0.342506205	0.288605734	0.999793506	0.935628981	Bacteria.Firmicutes.Negativicutes.Selenomonadales.Acidaminococcaceae	IQGAP1
49639	ENSG00000140577	rs12909526	0.218367004	0.614967284	0.181811774	0.620062609	-0.225032434	0.116228035	0.335338	-0.161380144	0.181053316	0.229959233	0.248463845	0.323961645	0.237586007	0.243965354	0.999793506	0.959612059	Bacteria.Firmicutes.Negativicutes.Selenomonadales.Acidaminococcaceae	CRTC3
49640	ENSG00000140598	rs2867649	0.803278342	0.169869893	0.982182318	0.573008659	-0.05308433	0.355657043	0.006383066	-0.217421529	0.212229876	0.256233072	0.284715416	0.38380174	0.470932415	0.10261225	0.999793506	0.954134792	Bacteria.Firmicutes.Negativicutes.Selenomonadales.Acidaminococcaceae	EFL1
49641	ENSG00000140740	rs56036711	0.730000098	0.519965758	0.512966577	0.626137706	-0.119807443	0.139453396	-0.298552279	0.140834342	0.3456498	0.215567203	0.453839978	0.287712304	0.450151301	0.21880552	0.999793506	0.961723253	Bacteria.Firmicutes.Negativicutes.Selenomonadales.Acidaminococcaceae	UQCRC2
49642	ENSG00000140876	rs12445270	0.17039778	0.176108931	0.071183607	0.065075704	0.662218983	-0.383957718	-1.272437527	0.782098171	0.477694171	0.280727512	0.693682444	0.416783509	0.208336834	0.104879178	0.999793506	0.945579785	Bacteria.Firmicutes.Negativicutes.Selenomonadales.Acidaminococcaceae	NUDT7
49643	ENSG00000140905	rs11860711	0.233207484	0.005569805	0.69567655	0.990882772	-0.191640767	0.821023151	-0.09270831	-0.004836421	0.159256765	0.286307352	0.235957082	0.421620188	0.246778625	0.00978981	0.999793506	0.969154417	Bacteria.Firmicutes.Negativicutes.Selenomonadales.Acidaminococcaceae	GCSH
49644	ENSG00000140931	rs3743719	0.454967253	0.165471876	0.770985301	0.912801767	0.189499673	-0.311868007	0.102286678	0.031853562	0.252107448	0.22233787	0.349932696	0.289756144	0.351196925	0.100737837	0.999793506	0.966088982	Bacteria.Firmicutes.Negativicutes.Selenomonadales.Acidaminococcaceae	CMTM3
49645	ENSG00000140941	rs72628299	0.774140559	0.847054218	0.28340604	0.479259335	-0.074452981	-0.038865628	0.392298619	-0.216276398	0.25837308	0.200700892	0.362686353	0.303930203	0.463275909	0.306205477	0.999793506	0.951420821	Bacteria.Firmicutes.Negativicutes.Selenomonadales.Acidaminococcaceae	MAP1LC3B
49646	ENSG00000140950	rs396491	0.001308995	0.00140403	0.85373505	0.844350107	0.644743436	-0.636406144	-0.060474425	-0.056944997	0.191900117	0.190713347	0.326730469	0.288887528	0.012827909	0.00395728	0.999793506	0.963389853	Bacteria.Firmicutes.Negativicutes.Selenomonadales.Acidaminococcaceae	MEAK7
49647	ENSG00000141027	rs178805	0.92456548	0.993719301	0.533055064	0.940571112	-0.031320061	-0.00186821	0.265571696	-0.024243977	0.329502433	0.23641927	0.423766418	0.323939966	0.503507209	0.34126603	0.999793506	0.968025298	Bacteria.Firmicutes.Negativicutes.Selenomonadales.Acidaminococcaceae	NCOR1
49648	ENSG00000141127	rs6846	0.965845387	0.711248228	0.869323188	0.574854749	-0.00651362	0.100452449	0.035642668	-0.195460387	0.151532925	0.270175919	0.215794488	0.346706064	0.512125173	0.269650787	0.999793506	0.954488284	Bacteria.Firmicutes.Negativicutes.Selenomonadales.Acidaminococcaceae	PRPSAP2
49649	ENSG00000141161	rs75094530	0.110007145	0.002750727	0.684366801	0.792642624	-0.246026895	1.057014126	-0.089354246	0.124034348	0.151839226	0.33952283	0.218823614	0.469890841	0.164377601	0.006205139	0.999793506	0.963389853	Bacteria.Firmicutes.Negativicutes.Selenomonadales.Acidaminococcaceae	UNC45B
49650	ENSG00000141179	rs11079196	0.15203207	0.186400278	0.089567771	0.226978443	-0.273074867	0.474026253	0.472770277	-0.529177973	0.1884047	0.354967108	0.274321889	0.433852123	0.196589201	0.108979001	0.999793506	0.945579785	Bacteria.Firmicutes.Negativicutes.Selenomonadales.Acidaminococcaceae	PCTP
49651	ENSG00000141198	rs7217666	0.077454215	0.135969578	0.618049027	0.819220308	0.52614832	-0.31763677	-0.230257326	0.069439368	0.293272216	0.210399206	0.459576429	0.302601009	0.135321572	0.088106172	0.999793506	0.963389853	Bacteria.Firmicutes.Negativicutes.Selenomonadales.Acidaminococcaceae	TOM1L1
49652	ENSG00000141219	rs4300717	0.045616465	0.034102732	0.611144547	0.448574461	-0.553859318	0.442114958	-0.208353493	0.23116202	0.27175722	0.20425509	0.407807997	0.30319992	0.101224732	0.035230589	0.999793506	0.951420821	Bacteria.Firmicutes.Negativicutes.Selenomonadales.Acidaminococcaceae	C17orf80
49653	ENSG00000141252	rs2456274	0.072921621	0.174106188	0.42361706	0.921124269	0.352554591	-0.360725507	-0.237466144	-0.036012675	0.193405743	0.262502618	0.294901088	0.362289755	0.130593576	0.104127483	0.999793506	0.966868074	Bacteria.Firmicutes.Negativicutes.Selenomonadales.Acidaminococcaceae	VPS53
49654	ENSG00000141258	rs72824330	0.699952974	0.504706037	0.820252396	0.92420966	-0.05693974	0.177542921	-0.046446747	0.0329841	0.147096331	0.264661823	0.203587428	0.345374806	0.439734521	0.213473385	0.999793506	0.966868074	Bacteria.Firmicutes.Negativicutes.Selenomonadales.Acidaminococcaceae	SGSM2
49655	ENSG00000141294	rs878295	0.213283821	0.082552533	0.812778143	0.804736628	0.262569554	-0.353512142	0.070424408	-0.067995897	0.208900675	0.200485084	0.296139943	0.273919538	0.233975826	0.063010468	0.999793506	0.963389853	Bacteria.Firmicutes.Negativicutes.Selenomonadales.Acidaminococcaceae	LRRC46
49656	ENSG00000141295	rs6503875	0.136918085	0.039888398	0.342175668	0.915193793	0.254889699	-0.66399858	-0.227282987	-0.049948077	0.169252263	0.316641989	0.237526211	0.467220219	0.185885485	0.039222464	0.999793506	0.966219911	Bacteria.Firmicutes.Negativicutes.Selenomonadales.Acidaminococcaceae	SCRN2
49657	ENSG00000141314	rs9908969	0.537531896	0.321563675	0.213594737	0.076371171	-0.117100252	0.212924327	-0.34969004	0.558611946	0.188920991	0.213166053	0.27840513	0.310199409	0.384549864	0.1580362	0.999793506	0.945579785	Bacteria.Firmicutes.Negativicutes.Selenomonadales.Acidaminococcaceae	RHBDL3
49658	ENSG00000141404	rs659485	0.927636055	0.242112318	0.816075708	0.40121077	-0.016850789	-0.322692501	0.057061983	0.376735163	0.184823502	0.273357645	0.244334473	0.445840696	0.504041935	0.129664172	0.999793506	0.951420821	Bacteria.Firmicutes.Negativicutes.Selenomonadales.Acidaminococcaceae	GNAL
49659	ENSG00000141433	rs75481449	0.00084265	9.85471128090251e-05	0.112081855	0.375221037	-0.598264394	0.896744529	0.393766595	-0.285084484	0.170876459	0.216071893	0.24446281	0.319290323	0.009663421	0.000608355	0.999793506	0.951420821	Bacteria.Firmicutes.Negativicutes.Selenomonadales.Acidaminococcaceae	ADCYAP1
49660	ENSG00000141456	rs7225717	0.431865835	0.318435222	0.428870312	0.319699832	0.271647373	-0.23280739	-0.412883355	0.337560715	0.343456475	0.231558308	0.518630756	0.336634901	0.341279058	0.157106309	0.999793506	0.950623018	Bacteria.Firmicutes.Negativicutes.Selenomonadales.Acidaminococcaceae	PELP1
49661	ENSG00000141458	rs1788823	0.103894796	0.09227977	0.544375396	0.371572842	-0.4898417	0.351374969	-0.243815469	0.252504061	0.29698529	0.205639969	0.400082796	0.280636956	0.160076279	0.068094056	0.999793506	0.951420821	Bacteria.Firmicutes.Negativicutes.Selenomonadales.Acidaminococcaceae	NPC1
49662	ENSG00000141560	rs58867683	3.24484506526729e-09	1.78845865718998e-12	0.717914328	0.737790156	0.978878801	-1.083116579	-0.079101311	0.064648935	0.142988653	0.12472591	0.218016287	0.192283314	1.04406364195402e-06	5.96127744420774e-10	0.999793506	0.963357573	Bacteria.Firmicutes.Negativicutes.Selenomonadales.Acidaminococcaceae	FN3KRP
49663	ENSG00000141569	rs56082951	0.621609711	0.135329689	0.984472635	0.51636642	0.086292572	-0.492252672	-0.004807416	0.269256624	0.173998089	0.3255206	0.246068299	0.41264071	0.41492985	0.087998854	0.999793506	0.951420821	Bacteria.Firmicutes.Negativicutes.Selenomonadales.Acidaminococcaceae	TRIM65
49664	ENSG00000141574	rs8079688	0.142680797	0.015640394	0.721102273	0.425528913	-0.360509367	0.526044112	-0.125006673	-0.248398777	0.242954721	0.211905954	0.348656222	0.309760157	0.190472055	0.020197073	0.999793506	0.951420821	Bacteria.Firmicutes.Negativicutes.Selenomonadales.Acidaminococcaceae	SECTM1
49665	ENSG00000141627	rs60901553	0.614861427	0.170840169	0.12404273	0.598837253	-0.095236128	-0.352042458	0.401582645	0.193918563	0.188369874	0.254213868	0.25772277	0.366806806	0.412163015	0.102838524	0.999793506	0.957811473	Bacteria.Firmicutes.Negativicutes.Selenomonadales.Acidaminococcaceae	DYM
49666	ENSG00000141655	rs2957125	0.024985324	0.012009263	0.457044283	0.381526028	0.655411285	-0.558230118	-0.315833835	0.261907774	0.285613017	0.2159995	0.422130603	0.297260879	0.072644237	0.016868445	0.999793506	0.951420821	Bacteria.Firmicutes.Negativicutes.Selenomonadales.Acidaminococcaceae	TNFRSF11A
49667	ENSG00000141698	rs7212972	0.000337098	5.41410041320946e-05	0.067690697	0.03685324	1.911092184	-1.219790625	-1.138781499	0.749870201	0.504849913	0.282219681	0.612888468	0.351841635	0.005206316	0.000380645	0.999793506	0.935628981	Bacteria.Firmicutes.Negativicutes.Selenomonadales.Acidaminococcaceae	NT5C3B
49668	ENSG00000141759	rs8097974	0.010623775	0.002749025	0.224370237	0.170959879	0.962639923	-0.683698249	-0.66166453	0.472914171	0.365902864	0.219595442	0.539397394	0.341593666	0.043903029	0.006205139	0.999793506	0.945579785	Bacteria.Firmicutes.Negativicutes.Selenomonadales.Acidaminococcaceae	TXNL4A
49669	ENSG00000141867	rs77423438	0.411683442	0.430935736	0.905408029	0.877625004	-0.128671643	0.230966555	0.028396061	0.06060695	0.155729179	0.291429972	0.238028352	0.392054248	0.335454105	0.190817022	0.999793506	0.96478331	Bacteria.Firmicutes.Negativicutes.Selenomonadales.Acidaminococcaceae	BRD4
49670	ENSG00000141971	rs2015988	0.651619024	0.196399562	0.376962835	0.776260266	-0.120227994	0.258042408	-0.371229834	0.086932771	0.265045923	0.197691406	0.417301004	0.304620864	0.424853896	0.112566269	0.999793506	0.963389853	Bacteria.Firmicutes.Negativicutes.Selenomonadales.Acidaminococcaceae	MVB12A
49671	ENSG00000141994	rs2290776	0.101001372	0.049610731	0.581142587	0.866354299	0.276300688	-0.491439288	-0.133764277	-0.054410006	0.166083246	0.245640434	0.241235906	0.322032565	0.158203926	0.044846646	0.999793506	0.963389853	Bacteria.Firmicutes.Negativicutes.Selenomonadales.Acidaminococcaceae	DUS3L
49672	ENSG00000142082	rs4980325	0.108323012	0.107250292	0.970471434	0.756895002	-0.425686191	0.360927202	0.015075151	0.10392085	0.261447859	0.220986283	0.40568373	0.334291534	0.163182965	0.075403726	0.999793506	0.963357573	Bacteria.Firmicutes.Negativicutes.Selenomonadales.Acidaminococcaceae	SIRT3
49673	ENSG00000142102	rs7104019	0.238919409	0.191631365	0.662268354	0.866290892	-0.393567473	0.292029516	-0.208699147	0.050931234	0.331116954	0.221318518	0.475623539	0.301298669	0.249654445	0.110855965	0.999793506	0.963389853	Bacteria.Firmicutes.Negativicutes.Selenomonadales.Acidaminococcaceae	PGGHG
49674	ENSG00000142168	rs9967983	0.12686579	0.032327762	0.740008744	0.234236137	-0.331948485	0.483102544	0.096098598	-0.364182245	0.214660323	0.220872186	0.288357042	0.303315569	0.178522523	0.034086249	0.999793506	0.945579785	Bacteria.Firmicutes.Negativicutes.Selenomonadales.Acidaminococcaceae	SOD1
49675	ENSG00000142197	rs8134244	0.088066094	0.09851509	0.489813197	0.696909522	0.658998358	-0.408679443	-0.358169914	0.136647248	0.380544231	0.243821999	0.515687039	0.349279333	0.145937555	0.071119332	0.999793506	0.963357573	Bacteria.Firmicutes.Negativicutes.Selenomonadales.Acidaminococcaceae	DOP1B
49676	ENSG00000142252	rs3178166	0.617459519	0.425579761	0.746671264	0.747637692	0.125793658	-0.163832472	0.111540328	-0.095823175	0.250653275	0.204326189	0.343827876	0.296551275	0.413283587	0.18935232	0.999793506	0.963357573	Bacteria.Firmicutes.Negativicutes.Selenomonadales.Acidaminococcaceae	GEMIN7
49677	ENSG00000142556	rs8112458	0.000382766	0.000275155	0.001419026	0.003911331	-0.75105176	0.823427279	0.943341464	-0.864752844	0.20045427	0.214049205	0.282987265	0.289000209	0.005684267	0.001275501	0.74229287	0.896019745	Bacteria.Firmicutes.Negativicutes.Selenomonadales.Acidaminococcaceae	ZNF614
49678	ENSG00000142583	rs797187	0.008006392	0.002164558	0.837221844	0.48861452	-0.821722237	0.654020972	0.098056858	-0.220322393	0.300321065	0.204763921	0.475372491	0.316339194	0.036802035	0.005318987	0.999793506	0.951420821	Bacteria.Firmicutes.Negativicutes.Selenomonadales.Acidaminococcaceae	SLC2A5
49679	ENSG00000142606	rs12752515	0.311518337	0.221903572	0.241985496	0.175566576	-0.373080105	0.302292268	-0.562330186	0.439114775	0.365771198	0.245107527	0.476228663	0.320646641	0.28814058	0.122844267	0.999793506	0.945579785	Bacteria.Firmicutes.Negativicutes.Selenomonadales.Acidaminococcaceae	MMEL1
49680	ENSG00000142621	rs742362	0.318602341	0.43889022	0.838946512	0.674577259	-0.186858261	0.221223425	0.053664657	0.171182803	0.185920399	0.284035947	0.262988566	0.405857966	0.290561964	0.193190106	0.999793506	0.963357573	Bacteria.Firmicutes.Negativicutes.Selenomonadales.Acidaminococcaceae	FHAD1
49681	ENSG00000142632	rs221052	0.000776292	0.000102955	0.910400863	0.803011798	1.381182362	-0.958528448	0.05405316	-0.072871315	0.391589502	0.231667474	0.478464679	0.290935103	0.009251122	0.000623404	0.999793506	0.963389853	Bacteria.Firmicutes.Negativicutes.Selenomonadales.Acidaminococcaceae	ARHGEF19
49682	ENSG00000142634	rs2473357	0.022008145	0.045657765	0.013005945	0.035616929	0.569040424	-0.492743836	-0.917574898	0.69925849	0.242503126	0.241817825	0.359283197	0.325851803	0.067272887	0.042737074	0.889702987	0.935628981	Bacteria.Firmicutes.Negativicutes.Selenomonadales.Acidaminococcaceae	EFHD2
49683	ENSG00000142655	rs2506896	0.692102065	0.163828159	0.324290411	0.925769232	-0.111319146	0.412175787	-0.350958902	0.035526627	0.279857081	0.292690679	0.353357993	0.379836978	0.436649509	0.100157859	0.999793506	0.966868074	Bacteria.Firmicutes.Negativicutes.Selenomonadales.Acidaminococcaceae	PEX14
49684	ENSG00000142657	rs959864938	0.289113363	0.136089698	0.413258876	0.200805315	-0.194654389	0.606573225	0.214901042	-0.741072947	0.182124372	0.401913047	0.260973986	0.57342254	0.276934759	0.088138878	0.999793506	0.945579785	Bacteria.Firmicutes.Negativicutes.Selenomonadales.Acidaminococcaceae	PGD
49685	ENSG00000142661	rs11249170	0.045409478	0.04650701	0.521133546	0.673651716	0.649959141	-0.427685354	-0.293881647	0.135480993	0.318594661	0.210735827	0.455560508	0.320244551	0.101114089	0.043054319	0.999793506	0.963357573	Bacteria.Firmicutes.Negativicutes.Selenomonadales.Acidaminococcaceae	MYOM3
49686	ENSG00000142675	rs11247879	0.014749888	0.003693049	0.281142951	0.292524028	0.428152866	-1.076732611	-0.273846654	0.513072017	0.170899299	0.35746153	0.251977269	0.483480686	0.053170218	0.007562467	0.999793506	0.945579785	Bacteria.Firmicutes.Negativicutes.Selenomonadales.Acidaminococcaceae	CNKSR1
49687	ENSG00000142677	rs3795300	0.75476986	0.365127725	0.662862222	0.873573198	-0.116416659	0.221137693	-0.215530634	-0.055342306	0.371133975	0.242469887	0.49211616	0.34643016	0.456670281	0.171838643	0.999793506	0.964237576	Bacteria.Firmicutes.Negativicutes.Selenomonadales.Acidaminococcaceae	IL22RA1
49688	ENSG00000142794	rs2800935	2.99591881849981e-05	1.63712435538701e-06	0.998814231	0.427809273	1.380670006	-1.066239557	0.000630394	0.221430914	0.307574935	0.202181984	0.422553308	0.277502226	0.000876335	2.43741551343305e-05	0.999793506	0.951420821	Bacteria.Firmicutes.Negativicutes.Selenomonadales.Acidaminococcaceae	NBPF3
49689	ENSG00000142892	rs1779186	0.122162902	0.546183982	0.049225889	0.244287913	-0.280131612	0.203004962	0.526718768	-0.535027285	0.178863252	0.334622437	0.262815966	0.455348978	0.17490418	0.225304042	0.999793506	0.945579785	Bacteria.Firmicutes.Negativicutes.Selenomonadales.Acidaminococcaceae	PIGK
49690	ENSG00000143001	rs2249468	0.859170741	0.777714293	0.549122683	0.527943143	-0.076208185	0.070119151	0.411435789	-0.248102403	0.427810703	0.247356376	0.683198275	0.390983845	0.487418251	0.288605734	0.999793506	0.951420821	Bacteria.Firmicutes.Negativicutes.Selenomonadales.Acidaminococcaceae	TMEM61
49691	ENSG00000143036	rs4847361	0.002903178	0.001656484	0.343341216	0.425351466	-1.423406573	0.880119222	0.584277277	-0.286110902	0.45992348	0.268099938	0.612096242	0.356650799	0.020835579	0.004386777	0.999793506	0.951420821	Bacteria.Firmicutes.Negativicutes.Selenomonadales.Acidaminococcaceae	SLC44A3
49692	ENSG00000143106	rs11102981	0.007394224	0.002731649	0.583015794	0.29819312	-0.91846752	0.631442041	0.239754037	-0.280239803	0.332140585	0.202671202	0.434538601	0.267222088	0.035575039	0.006184955	0.999793506	0.945579785	Bacteria.Firmicutes.Negativicutes.Selenomonadales.Acidaminococcaceae	PSMA5
49693	ENSG00000143149	rs12408101	0.300922642	0.047080028	0.184390426	0.058669695	0.209431754	-0.454498356	0.368134996	-0.610429237	0.20084381	0.224550206	0.274397598	0.317186525	0.282700969	0.043486928	0.999793506	0.935628981	Bacteria.Firmicutes.Negativicutes.Selenomonadales.Acidaminococcaceae	ALDH9A1
49694	ENSG00000143153	rs10919132	0.469345506	0.885542355	0.106998752	0.336787784	0.18828087	-0.03038042	-0.622853429	0.273992305	0.258696209	0.210225867	0.381078171	0.283141556	0.357295603	0.316751249	0.999793506	0.950905272	Bacteria.Firmicutes.Negativicutes.Selenomonadales.Acidaminococcaceae	ATP1B1
49695	ENSG00000143155	rs7531571	0.806887935	0.781219781	0.231501471	0.06583619	-0.05496136	0.06157647	-0.358109838	0.586155787	0.223928594	0.220796571	0.296498252	0.313271449	0.471770356	0.289500522	0.999793506	0.945579785	Bacteria.Firmicutes.Negativicutes.Selenomonadales.Acidaminococcaceae	TIPRL
49696	ENSG00000143156	rs4529780	0.160639829	0.268286322	0.747862218	0.836662795	-0.421406094	0.269441149	0.140738594	0.067756137	0.296947481	0.241310216	0.43595628	0.327336186	0.202369636	0.138862985	0.999793506	0.963389853	Bacteria.Firmicutes.Negativicutes.Selenomonadales.Acidaminococcaceae	NME7
49697	ENSG00000143158	rs203782	0.815478127	0.942523893	0.517732819	0.377787802	0.049139751	-0.014606937	0.199606631	-0.277547773	0.209717999	0.201816525	0.306903089	0.312535872	0.47436958	0.329937135	0.999793506	0.951420821	Bacteria.Firmicutes.Negativicutes.Selenomonadales.Acidaminococcaceae	MPC2
49698	ENSG00000143167	rs12037795	0.357618553	0.531285861	0.820958128	0.815824775	0.240087916	-0.139325322	-0.085632992	-0.073088846	0.259136983	0.221358123	0.376856108	0.312525758	0.309897377	0.221458991	0.999793506	0.963389853	Bacteria.Firmicutes.Negativicutes.Selenomonadales.Acidaminococcaceae	GPA33
49699	ENSG00000143185	rs61801331	0.159372217	0.061768961	0.913328463	0.229955072	0.219453174	-0.481546778	-0.025948756	-0.411382762	0.154163916	0.253344115	0.237483314	0.339465509	0.201659477	0.051495034	0.999793506	0.945579785	Bacteria.Firmicutes.Negativicutes.Selenomonadales.Acidaminococcaceae	XCL2
49700	ENSG00000143198	rs9333432	0.426120008	0.150794217	0.499917104	0.555825677	-0.16421549	0.368293979	-0.202270262	0.214099694	0.205044305	0.253319912	0.298151415	0.361582797	0.339697767	0.095302589	0.999793506	0.951420821	Bacteria.Firmicutes.Negativicutes.Selenomonadales.Acidaminococcaceae	MGST3
49701	ENSG00000143199	rs35514383	0.315204259	0.233203395	0.484227838	0.475879406	0.214189658	-0.295847802	-0.201195656	0.262227136	0.211611876	0.245852423	0.285973482	0.36567552	0.289910468	0.126228433	0.999793506	0.951420821	Bacteria.Firmicutes.Negativicutes.Selenomonadales.Acidaminococcaceae	ADCY10
49702	ENSG00000143207	rs34511428	0.179540332	0.068112339	0.43911649	0.234175233	0.313974934	-0.387692328	-0.259016909	0.364535691	0.231409535	0.20898304	0.332725446	0.303569983	0.214164168	0.054902608	0.999793506	0.945579785	Bacteria.Firmicutes.Negativicutes.Selenomonadales.Acidaminococcaceae	COP1
49703	ENSG00000143248	rs952089	0.016279118	0.017741672	0.210384958	0.911018402	-0.376338997	0.500480814	0.285003863	0.038870056	0.152564006	0.205718557	0.225298094	0.346465904	0.056221617	0.022230027	0.999793506	0.966088982	Bacteria.Firmicutes.Negativicutes.Selenomonadales.Acidaminococcaceae	RGS5
49704	ENSG00000143315	rs1999969	2.36716503142884e-06	7.79672937506575e-07	0.02989248	0.390174478	-0.8251817	0.84282828	0.529072633	-0.217905494	0.159403368	0.154167672	0.238291009	0.251889511	0.00013057	1.3703982356614e-05	0.999793506	0.951420821	Bacteria.Firmicutes.Negativicutes.Selenomonadales.Acidaminococcaceae	PIGM
49705	ENSG00000143322	rs7542661	0.435072674	0.121576098	0.912952692	0.617145706	0.220611093	-0.344665327	0.038654955	0.145142901	0.280890141	0.219715509	0.352237216	0.288949795	0.342411638	0.082300547	0.999793506	0.959612059	Bacteria.Firmicutes.Negativicutes.Selenomonadales.Acidaminococcaceae	ABL2
49706	ENSG00000143341	rs1056456	0.730458769	0.687720108	0.461423436	0.675326671	-0.070628493	-0.111111006	0.209450202	0.154117866	0.204127506	0.275195949	0.282697698	0.366294565	0.450151301	0.262936305	0.999793506	0.963357573	Bacteria.Firmicutes.Negativicutes.Selenomonadales.Acidaminococcaceae	HMCN1
49707	ENSG00000143353	rs6659896	0.257775322	0.292531788	0.854049789	0.495695482	-0.200459555	0.389729404	-0.046768121	0.310685308	0.175582873	0.36725779	0.253229468	0.4534665	0.260142091	0.148137003	0.999793506	0.951420821	Bacteria.Firmicutes.Negativicutes.Selenomonadales.Acidaminococcaceae	LYPLAL1
49708	ENSG00000143376	rs3204344	0.013582266	0.07585302	0.304987436	0.486798942	-0.466840805	0.347778579	0.305102776	0.192379373	0.183996945	0.192773862	0.29508236	0.27506438	0.051207225	0.059181893	0.999793506	0.951420821	Bacteria.Firmicutes.Negativicutes.Selenomonadales.Acidaminococcaceae	SNX27
49709	ENSG00000143401	rs1386227777	0.75028197	0.842090162	0.343828122	0.290495058	-0.06493913	-0.067921395	0.279053333	-0.510022416	0.203176489	0.339574653	0.292636964	0.478572879	0.455622588	0.305176569	0.999793506	0.945579785	Bacteria.Firmicutes.Negativicutes.Selenomonadales.Acidaminococcaceae	ANP32E
49710	ENSG00000143442	rs12029691	0.797200998	0.982704747	0.487312073	0.6788092	-0.03801792	0.004659465	0.143665526	-0.137465515	0.147340643	0.214113542	0.205656284	0.33047746	0.469221872	0.339325035	0.999793506	0.963357573	Bacteria.Firmicutes.Negativicutes.Selenomonadales.Acidaminococcaceae	POGZ
49711	ENSG00000143458	rs12144041	0.264012637	0.337014998	0.101185101	0.169527867	-0.160259438	0.289765006	0.334479156	-0.602466325	0.14223816	0.2995828	0.201164674	0.433693986	0.26340742	0.163096395	0.999793506	0.945579785	Bacteria.Firmicutes.Negativicutes.Selenomonadales.Acidaminococcaceae	GABPB2
49712	ENSG00000143537	rs41264285	0.111625189	0.071156669	0.971003787	0.901351226	0.250504407	-0.637130333	-0.008439478	-0.057214541	0.155319175	0.347304233	0.231284349	0.459777442	0.165768921	0.05649451	0.999793506	0.964984332	Bacteria.Firmicutes.Negativicutes.Selenomonadales.Acidaminococcaceae	ADAM15
49713	ENSG00000143553	rs12742546	0.183203057	0.067601403	0.257177834	0.381593361	-0.322160781	0.413106695	-0.386410646	0.276578221	0.239471325	0.222258491	0.338028838	0.313956251	0.21553033	0.054646217	0.999793506	0.951420821	Bacteria.Firmicutes.Negativicutes.Selenomonadales.Acidaminococcaceae	SNAPIN
49714	ENSG00000143554	rs36064263	0.057110239	0.029869352	0.145474372	0.27732517	-0.29280634	0.662009824	0.33273052	-0.470655086	0.151175177	0.298121469	0.225827657	0.429612242	0.113960458	0.032280164	0.999793506	0.945579785	Bacteria.Firmicutes.Negativicutes.Selenomonadales.Acidaminococcaceae	SLC27A3
49715	ENSG00000143575	rs11265425	0.215791645	0.822508578	0.030872653	0.100149556	0.260284137	-0.047584372	-0.607977936	0.552495107	0.208232033	0.211272078	0.275513191	0.331254839	0.235900132	0.300402833	0.999793506	0.945579785	Bacteria.Firmicutes.Negativicutes.Selenomonadales.Acidaminococcaceae	HAX1
49716	ENSG00000143578	rs6666912	0.697219298	0.448400581	0.766781761	0.566584213	-0.08514067	0.206791933	0.08755384	-0.21872119	0.21785967	0.271130911	0.293971179	0.379704626	0.43901717	0.196419885	0.999793506	0.954132896	Bacteria.Firmicutes.Negativicutes.Selenomonadales.Acidaminococcaceae	CREB3L4
49717	ENSG00000143621	rs4845564	0.538533513	0.472698195	0.154556292	0.096786862	-0.145940662	0.153834064	-0.480890267	0.498376533	0.236032614	0.21297683	0.333860832	0.295774588	0.384652711	0.204165268	0.999793506	0.945579785	Bacteria.Firmicutes.Negativicutes.Selenomonadales.Acidaminococcaceae	ILF2
49718	ENSG00000143622	rs490498	0.012736147	0.045796884	0.473800422	0.878957772	-0.759144764	0.460848704	0.303211619	0.048396347	0.296315707	0.22631486	0.420835003	0.316541252	0.04897998	0.042778749	0.999793506	0.96478331	Bacteria.Firmicutes.Negativicutes.Selenomonadales.Acidaminococcaceae	RIT1
49719	ENSG00000143633	rs11586657	0.352995381	0.026376083	0.676719688	0.652724617	-0.178765342	0.686593959	0.109315602	-0.207503309	0.191091508	0.302142203	0.261001058	0.459008481	0.308041546	0.029644132	0.999793506	0.963357573	Bacteria.Firmicutes.Negativicutes.Selenomonadales.Acidaminococcaceae	C1orf131
49720	ENSG00000143643	rs12749386	0.383636432	0.114307437	0.764900737	0.59519671	0.152869411	-0.400384092	-0.074683647	0.203304354	0.17427995	0.250140855	0.2486903	0.380754527	0.322648455	0.078851005	0.999793506	0.957631907	Bacteria.Firmicutes.Negativicutes.Selenomonadales.Acidaminococcaceae	TTC13
49721	ENSG00000143740	rs12141801	0.334062791	0.575674101	0.348610375	0.454694634	-0.183685159	-0.125839666	0.256332071	0.298921102	0.188743885	0.223693692	0.271506995	0.397438683	0.298440388	0.232978389	0.999793506	0.951420821	Bacteria.Firmicutes.Negativicutes.Selenomonadales.Acidaminococcaceae	SNAP47
49722	ENSG00000143748	rs12128373	0.250671149	0.401062774	0.034955226	0.050517879	-0.228373568	0.187058508	0.641281224	-0.620702445	0.197033025	0.221301206	0.297719967	0.311518116	0.256148073	0.182048209	0.999793506	0.935628981	Bacteria.Firmicutes.Negativicutes.Selenomonadales.Acidaminococcaceae	NVL
49723	ENSG00000143771	rs4654037	0.228782981	0.129246746	0.36016573	0.527757277	-0.526505962	0.388169982	-0.550291589	0.218988258	0.433358732	0.252617226	0.597130087	0.344947081	0.244704518	0.085501055	0.999793506	0.951420821	Bacteria.Firmicutes.Negativicutes.Selenomonadales.Acidaminococcaceae	CNIH4
49724	ENSG00000143799	rs907187	0.507501425	0.66873887	0.513763676	0.547127512	-0.112047562	0.123423425	0.162014908	-0.229722131	0.168133632	0.287142841	0.246752712	0.379555998	0.371544977	0.25801773	0.999793506	0.951420821	Bacteria.Firmicutes.Negativicutes.Selenomonadales.Acidaminococcaceae	PARP1
49725	ENSG00000143801	rs2000399	0.014686319	0.002211273	0.189566064	0.101839474	-0.532366586	0.64639459	0.358549509	-0.502006909	0.212354442	0.202830172	0.270452212	0.30251093	0.053170218	0.005391901	0.999793506	0.945579785	Bacteria.Firmicutes.Negativicutes.Selenomonadales.Acidaminococcaceae	PSEN2
49726	ENSG00000143850	rs12023102	0.562249051	0.159016105	0.588307329	0.226705939	-0.147700885	0.346721546	0.181388727	-0.415947095	0.253566256	0.243357695	0.333439318	0.340816353	0.394009871	0.09827897	0.999793506	0.945579785	Bacteria.Firmicutes.Negativicutes.Selenomonadales.Acidaminococcaceae	PLEKHA6
49727	ENSG00000143891	rs7584547	0.733914764	0.889633937	0.238350411	0.468673549	0.053217131	0.034336406	-0.280127787	0.229151301	0.15588587	0.246470328	0.235389169	0.314374282	0.450801654	0.317676036	0.999793506	0.951420821	Bacteria.Firmicutes.Negativicutes.Selenomonadales.Acidaminococcaceae	GALM
49728	ENSG00000143921	rs6714800	0.376217601	0.654327791	0.19514584	0.36050422	0.250260702	-0.105782432	-0.468888409	0.277271647	0.280877473	0.235159583	0.358205599	0.301085318	0.318977711	0.254057059	0.999793506	0.951420821	Bacteria.Firmicutes.Negativicutes.Selenomonadales.Acidaminococcaceae	ABCG8
49729	ENSG00000143971	rs7585530	0.559988698	0.919599098	0.085080655	0.220997929	-0.222104225	0.022641812	0.90210343	-0.390435095	0.379098605	0.223442568	0.515899229	0.315949164	0.393506112	0.324428018	0.999793506	0.945579785	Bacteria.Firmicutes.Negativicutes.Selenomonadales.Acidaminococcaceae	ETAA1
49730	ENSG00000144026	rs6719142	0.917308107	0.411697421	0.351162687	0.037429153	0.01727842	-0.134843163	-0.230991781	0.477110966	0.165772709	0.163203372	0.245974824	0.224566671	0.501756606	0.185148791	0.999793506	0.935628981	Bacteria.Firmicutes.Negativicutes.Selenomonadales.Acidaminococcaceae	ZNF514
49731	ENSG00000144035	rs2280507	0.035183609	0.03112846	0.305435547	0.300303549	1.716323969	-0.941532918	-1.071719391	0.590463213	0.797849867	0.42734171	1.037489854	0.565519887	0.09009377	0.033271529	0.999793506	0.945579785	Bacteria.Firmicutes.Negativicutes.Selenomonadales.Acidaminococcaceae	NAT8
49732	ENSG00000144043	rs13429399	0.09318498	0.024901956	0.998920264	0.527897663	-0.371352629	0.559506004	-0.000438632	0.240218608	0.217948547	0.243673883	0.322888047	0.378517948	0.151220026	0.028622857	0.999793506	0.951420821	Bacteria.Firmicutes.Negativicutes.Selenomonadales.Acidaminococcaceae	TEX261
49733	ENSG00000144048	rs2272051	0.362876822	0.703174592	0.029015631	0.109967172	-0.26048268	0.076929243	1.203452079	-0.620938278	0.28426477	0.201005547	0.538999056	0.383177527	0.312030869	0.26723034	0.999793506	0.945579785	Bacteria.Firmicutes.Negativicutes.Selenomonadales.Acidaminococcaceae	DUSP11
49734	ENSG00000144115	rs35701411	0.822473826	0.461516092	0.744531335	0.868665643	-0.051436142	0.163200143	-0.108397122	0.056164564	0.228328251	0.220319135	0.331237676	0.338323662	0.475682716	0.200922656	0.999793506	0.964038429	Bacteria.Firmicutes.Negativicutes.Selenomonadales.Acidaminococcaceae	THNSL2
49735	ENSG00000144120	rs7571822	0.365511452	0.318910337	0.881167634	0.858917872	-0.46085043	0.299331308	-0.10340401	0.074523659	0.50571381	0.298020004	0.689000768	0.417596313	0.31320166	0.157111539	0.999793506	0.963389853	Bacteria.Firmicutes.Negativicutes.Selenomonadales.Acidaminococcaceae	TMEM177
49736	ENSG00000144134	rs1739557	0.666911463	0.55878494	0.749270835	0.71814997	0.093757546	-0.104265402	0.103983288	-0.098848797	0.21685108	0.17741942	0.323976431	0.272681807	0.429028798	0.228407609	0.999793506	0.963357573	Bacteria.Firmicutes.Negativicutes.Selenomonadales.Acidaminococcaceae	RABL2A
49737	ENSG00000144182	rs2516835	0.251677897	0.231563079	0.720061677	0.881828855	-0.377960384	0.266070149	0.168761465	-0.050318411	0.326791953	0.22032309	0.468864861	0.337171611	0.25647136	0.125609187	0.999793506	0.96478331	Bacteria.Firmicutes.Negativicutes.Selenomonadales.Acidaminococcaceae	LIPT1
49738	ENSG00000144214	rs6732980	0.713195906	0.230594751	0.28969189	0.589524799	-0.065524694	0.235992589	-0.265217379	0.154932095	0.177488687	0.195007187	0.248445631	0.285739428	0.444385209	0.125412329	0.999793506	0.956548566	Bacteria.Firmicutes.Negativicutes.Selenomonadales.Acidaminococcaceae	LYG1
49739	ENSG00000144229	rs16839301	0.574198055	0.834419964	0.231536334	0.395780614	-0.109288102	0.062808915	0.345749652	-0.38127311	0.193521123	0.299265043	0.286286221	0.446017881	0.398909834	0.303383784	0.999793506	0.951420821	Bacteria.Firmicutes.Negativicutes.Selenomonadales.Acidaminococcaceae	THSD7B
49740	ENSG00000144231	rs6721274	0.793985895	0.447075182	0.503282572	0.843946375	0.087022583	-0.193890056	0.281162118	-0.06932917	0.331876526	0.253470644	0.417724725	0.350791641	0.46847212	0.195907111	0.999793506	0.963389853	Bacteria.Firmicutes.Negativicutes.Selenomonadales.Acidaminococcaceae	POLR2D
49741	ENSG00000144320	rs1020410	0.038771613	0.015697661	0.833214594	0.507229196	-0.457459381	0.549953568	0.064542384	0.222124141	0.216873377	0.221664994	0.305268437	0.333095335	0.093777897	0.020231349	0.999793506	0.951420821	Bacteria.Firmicutes.Negativicutes.Selenomonadales.Acidaminococcaceae	LNPK
49742	ENSG00000144331	rs13411964	0.309846465	0.883901476	0.035952395	0.20797118	-0.191844513	-0.030058146	0.600357178	-0.389767875	0.187432191	0.205035077	0.280289695	0.306466313	0.287495806	0.316343147	0.999793506	0.945579785	Bacteria.Firmicutes.Negativicutes.Selenomonadales.Acidaminococcaceae	ZNF385B
49743	ENSG00000144362	rs11685651	0.085425078	0.018180023	0.84975696	0.86545425	0.384348077	-0.585909968	-0.057224234	0.059790965	0.220050972	0.241795335	0.30088737	0.351490084	0.143158508	0.022578084	0.999793506	0.963389853	Bacteria.Firmicutes.Negativicutes.Selenomonadales.Acidaminococcaceae	PHOSPHO2
49744	ENSG00000144369	rs13030356	0.056502442	0.127965216	0.168620162	0.635430101	-0.385073554	0.274492449	0.384903065	-0.136574526	0.198311465	0.178028201	0.276479867	0.28671698	0.113762489	0.084830658	0.999793506	0.96249864	Bacteria.Firmicutes.Negativicutes.Selenomonadales.Acidaminococcaceae	FAM171B
49745	ENSG00000144401	rs2551945	0.01433687	0.011285798	0.533637367	0.525352062	-1.023957783	0.658209681	0.38992546	-0.235348109	0.406927151	0.252379338	0.623083098	0.368559975	0.052580361	0.016101839	0.999793506	0.951420821	Bacteria.Firmicutes.Negativicutes.Selenomonadales.Acidaminococcaceae	METTL21A
49746	ENSG00000144410	rs17458322	0.059726507	0.045161531	0.08611904	0.074376243	0.385395299	-0.664226574	-0.511905406	0.755021642	0.201114679	0.32520177	0.293746274	0.416341068	0.117301079	0.042530481	0.999793506	0.945579785	Bacteria.Firmicutes.Negativicutes.Selenomonadales.Acidaminococcaceae	CPO
49747	ENSG00000144451	rs1912182	0.251259439	0.34945961	0.072469641	0.111487316	-0.689502842	0.320857701	1.441923555	-0.730206919	0.595626309	0.34045602	0.78973582	0.452569289	0.25647136	0.167461448	0.999793506	0.945579785	Bacteria.Firmicutes.Negativicutes.Selenomonadales.Acidaminococcaceae	SPAG16
49748	ENSG00000144455	rs11915920	0.003319576	1.46389414776105e-05	0.578460375	0.062083086	0.759681632	-0.897694028	-0.218354664	0.558333283	0.249159596	0.191525122	0.391005931	0.294105554	0.022262159	0.000137228	0.999793506	0.939194524	Bacteria.Firmicutes.Negativicutes.Selenomonadales.Acidaminococcaceae	SUMF1
49749	ENSG00000144554	rs59318799	0.119623838	0.049185188	0.489237277	0.340366904	-0.26539618	0.630936478	0.177381677	-0.379172947	0.1682795	0.314759108	0.25505144	0.394769375	0.172731117	0.044641116	0.999793506	0.950905272	Bacteria.Firmicutes.Negativicutes.Selenomonadales.Acidaminococcaceae	FANCD2
49750	ENSG00000144559	rs420599	0.150823158	0.018982676	0.362584399	0.106701517	0.318168749	-0.43200306	-0.296023635	0.421669299	0.218858541	0.179554316	0.322852577	0.257765356	0.195402635	0.023255406	0.999793506	0.945579785	Bacteria.Firmicutes.Negativicutes.Selenomonadales.Acidaminococcaceae	TAMM41
49751	ENSG00000144580	rs538483	0.242835096	0.263151109	0.745112999	0.543321869	-0.32758533	0.220264157	-0.128493865	0.170084963	0.277933119	0.195139483	0.39357805	0.278365547	0.252047717	0.137328377	0.999793506	0.951420821	Bacteria.Firmicutes.Negativicutes.Selenomonadales.Acidaminococcaceae	CNOT9
49752	ENSG00000144635	rs10510656	0.443185759	0.010804975	0.601128896	0.019901537	0.166708276	-0.750010504	-0.153642862	0.967817501	0.216073507	0.285774533	0.292459251	0.405440683	0.345277877	0.015556136	0.999793506	0.935628981	Bacteria.Firmicutes.Negativicutes.Selenomonadales.Acidaminococcaceae	DYNC1LI1
49753	ENSG00000144655	rs1274964	0.487809026	0.437266211	0.923331634	0.754153804	-0.445947881	0.285710497	0.081045123	-0.149442795	0.639103494	0.365528665	0.838870452	0.475186213	0.365018086	0.192710092	0.999793506	0.963357573	Bacteria.Firmicutes.Negativicutes.Selenomonadales.Acidaminococcaceae	CSRNP1
49754	ENSG00000144677	rs71323637	0.954499338	0.622751488	0.335966257	0.440859373	-0.010945421	-0.156495158	0.277836923	-0.347133688	0.19109241	0.31659107	0.286623337	0.447628328	0.509884419	0.245590681	0.999793506	0.951420821	Bacteria.Firmicutes.Negativicutes.Selenomonadales.Acidaminococcaceae	CTDSPL
49755	ENSG00000144712	rs6806919	0.103594458	0.19502444	0.165099943	0.418356313	-0.252032464	0.482798099	0.321893246	-0.383346523	0.152668847	0.368730295	0.229280282	0.470676554	0.15986871	0.112184585	0.999793506	0.951420821	Bacteria.Firmicutes.Negativicutes.Selenomonadales.Acidaminococcaceae	CAND2
49756	ENSG00000144730	rs112893170	0.731763084	0.126934026	0.2412708	0.554899235	-0.057002575	-0.428470063	0.28310031	0.231569161	0.165580674	0.277128375	0.239385609	0.390168515	0.450364629	0.084693482	0.999793506	0.951420821	Bacteria.Firmicutes.Negativicutes.Selenomonadales.Acidaminococcaceae	IL17RD
49757	ENSG00000144746	rs9856591	0.107848747	0.007076464	0.791339799	0.583902668	0.395108935	-0.532851816	0.097805031	0.162375277	0.242335158	0.191582762	0.368154934	0.294990406	0.163182965	0.011615256	0.999793506	0.954488284	Bacteria.Firmicutes.Negativicutes.Selenomonadales.Acidaminococcaceae	ARL6IP5
49758	ENSG00000144791	rs6766379	0.148649666	0.050001018	0.071909762	0.01540432	0.558704388	-0.4604966	-1.06987866	0.874195405	0.382237124	0.230579323	0.584789135	0.351310641	0.194297719	0.045034744	0.999793506	0.935628981	Bacteria.Firmicutes.Negativicutes.Selenomonadales.Acidaminococcaceae	LIMD1
49759	ENSG00000144820	rs56119609	0.335279713	0.132579806	0.511757116	0.475328832	-0.236344598	0.330740318	-0.218996931	0.230423722	0.243470224	0.217146853	0.331948634	0.320923485	0.298974146	0.086826119	0.999793506	0.951420821	Bacteria.Firmicutes.Negativicutes.Selenomonadales.Acidaminococcaceae	ADGRG7
49760	ENSG00000144827	rs56712396	0.709260272	0.39138505	0.343748347	0.884858503	-0.073068791	-0.217308219	0.26096798	0.052270316	0.195116514	0.251845399	0.273625706	0.359535655	0.443273719	0.179550247	0.999793506	0.96478331	Bacteria.Firmicutes.Negativicutes.Selenomonadales.Acidaminococcaceae	ABHD10
49761	ENSG00000144847	rs9289121	0.352221032	0.182708703	0.823328673	0.583027357	-0.224429234	0.360717575	0.072898653	-0.188069808	0.239515902	0.267824906	0.325194561	0.340874782	0.30796437	0.107494353	0.999793506	0.954488284	Bacteria.Firmicutes.Negativicutes.Selenomonadales.Acidaminococcaceae	IGSF11
49762	ENSG00000144895	rs14434	0.00292164	0.002970506	0.210128589	0.232020706	-1.596120481	0.911824512	0.980408772	-0.514374447	0.516090356	0.295370379	0.774580988	0.426357364	0.020875958	0.006448054	0.999793506	0.945579785	Bacteria.Firmicutes.Negativicutes.Selenomonadales.Acidaminococcaceae	EIF2A
49763	ENSG00000144908	rs1968629	0.05866835	0.00549426	0.711521093	0.427005553	-0.472820399	0.540370474	0.120753947	-0.209840288	0.245681938	0.188118309	0.325100587	0.262517427	0.115929394	0.009710979	0.999793506	0.951420821	Bacteria.Firmicutes.Negativicutes.Selenomonadales.Acidaminococcaceae	ALDH1L1
49764	ENSG00000144909	rs2294050	0.659174167	0.27906733	0.204962171	0.702000706	-0.089128829	-0.37537983	0.364301417	-0.1896305	0.201154335	0.343901057	0.284526219	0.49342687	0.426633569	0.143097046	0.999793506	0.963357573	Bacteria.Firmicutes.Negativicutes.Selenomonadales.Acidaminococcaceae	OSBPL11
49765	ENSG00000145002	rs545224582	0.112923996	3.6902472445771e-05	0.804030905	0.056724086	-0.242556558	1.634005038	-0.053549083	-0.859105065	0.150947007	0.368810067	0.214927676	0.442844114	0.167132013	0.000280047	0.999793506	0.935628981	Bacteria.Firmicutes.Negativicutes.Selenomonadales.Acidaminococcaceae	FAM86B2
49766	ENSG00000145012	rs2378456	0.660521987	0.365994377	0.723967323	0.865505472	0.077146135	-0.417229192	0.09112447	-0.105051337	0.174849548	0.458310464	0.25691034	0.617797423	0.427089702	0.172182481	0.999793506	0.963389853	Bacteria.Firmicutes.Negativicutes.Selenomonadales.Acidaminococcaceae	LPP
49767	ENSG00000145014	rs6437394	0.358061058	0.392208755	0.930841822	0.849096822	0.215751077	-0.218425253	-0.028506105	-0.064093847	0.23308507	0.253583189	0.327194913	0.335515592	0.310121075	0.179705114	0.999793506	0.963389853	Bacteria.Firmicutes.Negativicutes.Selenomonadales.Acidaminococcaceae	TMEM44
49768	ENSG00000145214	rs4690220	0.810381455	0.428887133	0.532094502	0.823310584	-0.059281763	0.163894559	-0.222607189	0.065977629	0.246072063	0.205878659	0.354374913	0.294289828	0.472930262	0.190109462	0.999793506	0.963389853	Bacteria.Firmicutes.Negativicutes.Selenomonadales.Acidaminococcaceae	DGKQ
49769	ENSG00000145247	rs2605261	0.00212514	0.001747298	0.098895117	0.344495143	0.874981971	-0.672021119	-0.614696708	0.291732992	0.273417351	0.205812889	0.367156347	0.306359998	0.017384408	0.004549854	0.999793506	0.950905272	Bacteria.Firmicutes.Negativicutes.Selenomonadales.Acidaminococcaceae	OCIAD2
49770	ENSG00000145332	rs4583723	0.003917441	0.000133107	0.272560461	0.059163642	0.637270008	-0.844226517	-0.345350392	0.576920643	0.213014164	0.207804094	0.312092181	0.300376806	0.024796301	0.000742066	0.999793506	0.935628981	Bacteria.Firmicutes.Negativicutes.Selenomonadales.Acidaminococcaceae	KLHL8
49771	ENSG00000145335	rs2298727	0.376189014	0.814523803	0.088832449	0.073372291	-0.142286987	0.099515827	0.404837816	-1.002737893	0.159684684	0.422485963	0.234353045	0.550971673	0.318977711	0.298433982	0.999793506	0.945579785	Bacteria.Firmicutes.Negativicutes.Selenomonadales.Acidaminococcaceae	SNCA
49772	ENSG00000145348	rs6814166	0.007470247	0.001046507	0.019405566	0.513298224	-0.451343002	0.804846531	0.5265303	-0.262582441	0.163437731	0.234510281	0.219645974	0.399476302	0.035786082	0.003246001	0.995613336	0.951420821	Bacteria.Firmicutes.Negativicutes.Selenomonadales.Acidaminococcaceae	TBCK
49773	ENSG00000145354	rs6823625	0.165125893	0.046456303	0.53546597	0.783187447	0.315369591	-0.425999019	0.215736715	-0.082242146	0.224647569	0.209854783	0.346288235	0.297645606	0.20519076	0.043038861	0.999793506	0.963389853	Bacteria.Firmicutes.Negativicutes.Selenomonadales.Acidaminococcaceae	CISD2
49774	ENSG00000145384	rs1546505	0.278067063	0.032633177	0.56743795	0.895530626	-0.224855999	0.553644608	-0.16270158	0.044476605	0.205567779	0.253585927	0.283077602	0.337393582	0.271056889	0.034221907	0.999793506	0.964984332	Bacteria.Firmicutes.Negativicutes.Selenomonadales.Acidaminococcaceae	FABP2
49775	ENSG00000145388	rs3087958	0.267892632	0.992787536	0.77701298	0.172137542	-0.245481639	0.002084727	0.08525437	0.443736053	0.219669686	0.229736057	0.299776198	0.321412968	0.265276197	0.341038588	0.999793506	0.945579785	Bacteria.Firmicutes.Negativicutes.Selenomonadales.Acidaminococcaceae	METTL14
49776	ENSG00000145431	rs1002091	0.768604075	0.408765972	0.995519487	0.706436195	0.091571378	-0.176827878	0.002505728	0.116890008	0.309955479	0.212675226	0.444501797	0.308982884	0.460941072	0.184631109	0.999793506	0.963357573	Bacteria.Firmicutes.Negativicutes.Selenomonadales.Acidaminococcaceae	PDGFC
49777	ENSG00000145439	rs3762914	0.309940173	0.411483112	0.834717638	0.267151432	-0.184619736	0.360176995	0.056224856	0.637157668	0.180408798	0.435728643	0.268383767	0.569270648	0.287495806	0.185118196	0.999793506	0.945579785	Bacteria.Firmicutes.Negativicutes.Selenomonadales.Acidaminococcaceae	CBR4
49778	ENSG00000145476	rs6552962	0.130175634	0.055731796	0.833001301	0.964735916	-0.867061809	0.630254278	-0.139266547	0.017518164	0.565667938	0.323534001	0.657839867	0.394712609	0.181131429	0.048241688	0.999793506	0.968025298	Bacteria.Firmicutes.Negativicutes.Selenomonadales.Acidaminococcaceae	CYP4V2
49779	ENSG00000145545	rs248794	0.653859886	0.589765181	0.372690639	0.177059641	0.167310534	-0.154370448	-0.461867675	0.512446092	0.37140097	0.284887992	0.514535777	0.3755066	0.425309473	0.237057246	0.999793506	0.945579785	Bacteria.Firmicutes.Negativicutes.Selenomonadales.Acidaminococcaceae	SRD5A1
49780	ENSG00000145569	rs60958090	0.186729692	0.01591627	0.639660245	0.565314947	0.357411467	-0.606532622	0.173836876	0.18710068	0.267844892	0.245004336	0.369569269	0.323748421	0.217739759	0.020428252	0.999793506	0.953844661	Bacteria.Firmicutes.Negativicutes.Selenomonadales.Acidaminococcaceae	OTULINL
49781	ENSG00000145623	rs6864478	0.736362533	0.305624179	0.953030312	0.692851261	0.09104636	-0.230275264	0.020661492	0.119578246	0.269272441	0.223008195	0.349427333	0.301394227	0.451378767	0.152991525	0.999793506	0.963357573	Bacteria.Firmicutes.Negativicutes.Selenomonadales.Acidaminococcaceae	OSMR
49782	ENSG00000145626	rs55748256	0.164172282	6.61783759916533e-05	0.991739636	0.204429412	0.242661707	-0.892096719	0.00243878	0.48809162	0.172459647	0.209172932	0.234657975	0.380754775	0.204897235	0.000440788	0.999793506	0.945579785	Bacteria.Firmicutes.Negativicutes.Selenomonadales.Acidaminococcaceae	UGT3A1
49783	ENSG00000145700	rs73763040	0.719192528	0.048720902	0.93873174	0.771523132	0.057254354	-0.571933494	0.017311214	0.119064295	0.158553514	0.284720926	0.224349102	0.408317566	0.446015862	0.044422283	0.999793506	0.963389853	Bacteria.Firmicutes.Negativicutes.Selenomonadales.Acidaminococcaceae	ANKRD31
49784	ENSG00000145703	rs153317	0.68313542	0.411065677	0.458770614	0.651221023	-0.101153762	0.195833001	-0.280283546	0.153549793	0.246701055	0.236699001	0.376062745	0.338090447	0.433542674	0.185118196	0.999793506	0.963357573	Bacteria.Firmicutes.Negativicutes.Selenomonadales.Acidaminococcaceae	IQGAP2
49785	ENSG00000145736	rs28478097	0.01906622	0.004336299	0.965759241	0.88222394	0.674322587	-0.6252387	0.017794729	0.045708348	0.280474283	0.211500825	0.412934622	0.30731588	0.06134872	0.008314615	0.999793506	0.96478331	Bacteria.Firmicutes.Negativicutes.Selenomonadales.Acidaminococcaceae	GTF2H2
49786	ENSG00000145743	rs2052463	0.480478483	0.018030779	0.992111194	0.133393655	0.125582036	-0.960188014	-0.002539898	0.765272158	0.176971133	0.395719483	0.255898361	0.503512015	0.3617155	0.022452537	0.999793506	0.945579785	Bacteria.Firmicutes.Negativicutes.Selenomonadales.Acidaminococcaceae	FBXL17
49787	ENSG00000145817	rs6864309	0.029409999	0.002443868	0.375558297	0.427154356	0.424453624	-0.815742761	-0.228235029	0.302228486	0.190585556	0.258697885	0.255801507	0.378220566	0.080536018	0.005706178	0.999793506	0.951420821	Bacteria.Firmicutes.Negativicutes.Selenomonadales.Acidaminococcaceae	YIPF5
49788	ENSG00000145868	rs1128450	0.645916236	0.674520935	0.086396916	0.190822266	-0.096547954	-0.100391493	0.527978123	-0.437461926	0.209163738	0.23797482	0.303243433	0.33092468	0.422992805	0.259694383	0.999793506	0.945579785	Bacteria.Firmicutes.Negativicutes.Selenomonadales.Acidaminococcaceae	FBXO38
49789	ENSG00000145882	rs2227451	0.241970181	0.37209302	0.948803742	0.328498712	-0.195511533	0.164924227	-0.015479329	0.25676285	0.165570225	0.183500083	0.240147692	0.260793641	0.251878448	0.173952267	0.999793506	0.950623018	Bacteria.Firmicutes.Negativicutes.Selenomonadales.Acidaminococcaceae	PCYOX1L
49790	ENSG00000145907	rs6876258	0.694869537	0.529300679	0.719032254	0.057398507	-0.074903716	-0.177834925	-0.099663558	0.771137218	0.190110219	0.281176805	0.275832038	0.398610673	0.437966138	0.221287487	0.999793506	0.935628981	Bacteria.Firmicutes.Negativicutes.Selenomonadales.Acidaminococcaceae	G3BP1
49791	ENSG00000145979	rs538190	0.613548151	0.969684123	0.222232637	0.902399974	-0.083665384	0.009313972	0.297544141	-0.044406702	0.164870201	0.244133631	0.241431389	0.360707911	0.412141308	0.336389384	0.999793506	0.964984332	Bacteria.Firmicutes.Negativicutes.Selenomonadales.Acidaminococcaceae	TBC1D7
49792	ENSG00000145982	rs13219662	0.63020695	0.529240171	0.893424493	0.989369224	0.116729921	-0.167885302	-0.046277957	0.004647112	0.241314793	0.265406228	0.344079465	0.347435999	0.417478165	0.221287487	0.999793506	0.969154417	Bacteria.Firmicutes.Negativicutes.Selenomonadales.Acidaminococcaceae	FARS2
49793	ENSG00000145990	rs6458872	0.287644246	0.013871017	0.794497139	0.569084757	0.180435407	-0.636402513	-0.066694156	0.196258939	0.168302559	0.251631939	0.254998021	0.342922885	0.276001837	0.018774289	0.999793506	0.954132896	Bacteria.Firmicutes.Negativicutes.Selenomonadales.Acidaminococcaceae	GFOD1
49794	ENSG00000146070	rs9395208	0.912881694	0.221705102	0.536750955	0.251789107	0.020641887	-0.27997011	0.158640747	-0.469139417	0.187942041	0.226909465	0.255447356	0.405723249	0.501102291	0.122788109	0.999793506	0.945579785	Bacteria.Firmicutes.Negativicutes.Selenomonadales.Acidaminococcaceae	PLA2G7
49795	ENSG00000146085	rs3729619	0.003302683	0.000199485	0.580143959	0.441100969	-0.71086655	0.810768941	0.173786054	-0.207684259	0.233015168	0.205612894	0.312584826	0.26795082	0.022262159	0.001017945	0.999793506	0.951420821	Bacteria.Firmicutes.Negativicutes.Selenomonadales.Acidaminococcaceae	MMUT
49796	ENSG00000146215	rs2254303	0.413275592	0.342685402	0.492618862	0.432384997	0.24457815	-0.200756918	0.278537481	-0.221921985	0.297024295	0.210027894	0.403647886	0.280904447	0.335797593	0.165387938	0.999793506	0.951420821	Bacteria.Firmicutes.Negativicutes.Selenomonadales.Acidaminococcaceae	CRIP3
49797	ENSG00000146243	rs2275290	0.104525967	0.000384192	0.610958512	0.299509632	0.319475378	-0.627237827	0.143253154	0.288257762	0.194054783	0.167459367	0.280241271	0.275623776	0.160499969	0.001588891	0.999793506	0.945579785	Bacteria.Firmicutes.Negativicutes.Selenomonadales.Acidaminococcaceae	IRAK1BP1
49798	ENSG00000146247	rs9343869	0.2360178	0.722470218	0.008002015	0.011628294	-0.19305977	0.057672081	0.629853123	-0.67569365	0.161413029	0.161681373	0.230180287	0.260215179	0.248288504	0.27316878	0.869395389	0.921855857	Bacteria.Firmicutes.Negativicutes.Selenomonadales.Acidaminococcaceae	PHIP
49799	ENSG00000146350	rs56140776	0.355729806	0.006440808	0.516323471	0.130975147	0.157276191	-0.948293535	-0.170334522	0.701927145	0.169085024	0.336818691	0.261013964	0.45890437	0.309072566	0.010852138	0.999793506	0.945579785	Bacteria.Firmicutes.Negativicutes.Selenomonadales.Acidaminococcaceae	TBC1D32
49800	ENSG00000146374	rs10457487	0.466089635	0.828655383	0.467353198	0.755427288	-0.18488983	0.047248929	0.253012998	-0.093727672	0.252178016	0.217436609	0.346077701	0.299632366	0.356555442	0.301880622	0.999793506	0.963357573	Bacteria.Firmicutes.Negativicutes.Selenomonadales.Acidaminococcaceae	RSPO3
49801	ENSG00000146386	rs12196247	0.119555717	0.242612777	0.353660098	0.868771941	0.310750516	-0.332803946	-0.28393556	-0.059438938	0.197000306	0.282226119	0.303935583	0.358340559	0.172731117	0.129877232	0.999793506	0.964038429	Bacteria.Firmicutes.Negativicutes.Selenomonadales.Acidaminococcaceae	ABRACL
49802	ENSG00000146416	rs3804536	0.068259745	0.067953975	0.079066885	0.132084373	0.404128905	-0.580751496	-0.5215205	0.603412264	0.217962543	0.312865746	0.292307823	0.395653179	0.12707794	0.054809867	0.999793506	0.945579785	Bacteria.Firmicutes.Negativicutes.Selenomonadales.Acidaminococcaceae	AIG1
49803	ENSG00000146433	rs9457408	0.07647091	0.019039316	0.466033155	0.453039136	-0.442210585	0.515029791	0.253421286	-0.229381178	0.245646579	0.214168669	0.345606621	0.303858775	0.134210913	0.023302237	0.999793506	0.951420821	Bacteria.Firmicutes.Negativicutes.Selenomonadales.Acidaminococcaceae	TMEM181
49804	ENSG00000146457	rs9456444	0.084417659	0.101919683	0.256179313	0.576558302	-0.322692901	0.473347124	0.303345689	-0.209150263	0.184141466	0.285308663	0.264802248	0.372652042	0.142181609	0.072836069	0.999793506	0.954488284	Bacteria.Firmicutes.Negativicutes.Selenomonadales.Acidaminococcaceae	WTAP
49805	ENSG00000146469	rs507929	0.199529093	0.085770163	0.798594907	0.74605856	-0.355456911	0.40382601	0.095974513	-0.103090229	0.274254123	0.231463629	0.374587589	0.316985436	0.225722799	0.064622224	0.999793506	0.963357573	Bacteria.Firmicutes.Negativicutes.Selenomonadales.Acidaminococcaceae	VIP
49806	ENSG00000146476	rs35972078	0.934012274	0.562035786	0.23381104	0.048481822	-0.015358564	-0.159276929	0.312160755	-0.847702296	0.184777759	0.273289991	0.259749768	0.421543025	0.505018921	0.229144313	0.999793506	0.935628981	Bacteria.Firmicutes.Negativicutes.Selenomonadales.Acidaminococcaceae	ARMT1
49807	ENSG00000146477	rs2665356	0.203952523	0.03514036	0.311872731	0.453553236	0.23244578	-0.693154451	-0.258278223	0.364919093	0.181134919	0.322140702	0.253405369	0.483957304	0.229024621	0.036048345	0.999793506	0.951420821	Bacteria.Firmicutes.Negativicutes.Selenomonadales.Acidaminococcaceae	SLC22A3
49808	ENSG00000146530	rs6945190	0.003275985	0.002793995	0.52586658	0.678500362	0.737342027	-0.70218147	-0.228121289	0.134790599	0.241472696	0.225932241	0.357688228	0.323716609	0.022191226	0.006241516	0.999793506	0.963357573	Bacteria.Firmicutes.Negativicutes.Selenomonadales.Acidaminococcaceae	VWDE
49809	ENSG00000146555	rs6949533	0.321176701	0.727973585	0.434940308	0.836128849	-0.211485182	0.070185509	0.280787581	-0.068812836	0.211554738	0.200916789	0.357405544	0.331342127	0.291559732	0.274593292	0.999793506	0.963389853	Bacteria.Firmicutes.Negativicutes.Selenomonadales.Acidaminococcaceae	SDK1
49810	ENSG00000146574	rs142437481	0.141951736	0.071072132	0.908231217	0.932515062	-0.428323551	0.870012708	0.049081566	-0.063672143	0.288120325	0.474104574	0.424140715	0.748999494	0.189914723	0.05649451	0.999793506	0.967515044	Bacteria.Firmicutes.Negativicutes.Selenomonadales.Acidaminococcaceae	CCZ1B
49811	ENSG00000146676	rs71537749	0.47132044	0.629488529	0.159672651	0.608622749	-0.115688632	-0.138921649	0.328642295	-0.223775211	0.159666813	0.286588485	0.23103714	0.434907163	0.35809303	0.247015911	0.999793506	0.959612059	Bacteria.Firmicutes.Negativicutes.Selenomonadales.Acidaminococcaceae	PURB
49812	ENSG00000146707	rs2428878	1.13806688219496e-06	9.93037390279876e-10	0.464839629	0.429884071	-0.858117392	1.265700493	0.159909507	-0.196623012	0.159837311	0.177343261	0.217493737	0.247527819	7.57624561044691e-05	6.98167973836526e-08	0.999793506	0.951420821	Bacteria.Firmicutes.Negativicutes.Selenomonadales.Acidaminococcaceae	POMZP3
49813	ENSG00000146729	rs7793921	0.05709917	0.017863308	0.798884212	0.472947244	0.657612468	-0.591916223	-0.12192548	0.235342919	0.339508111	0.243573322	0.476573901	0.326006523	0.113960458	0.022333747	0.999793506	0.951420821	Bacteria.Firmicutes.Negativicutes.Selenomonadales.Acidaminococcaceae	NIPSNAP2
49814	ENSG00000146733	rs200942360	0.107638733	0.000715944	0.378173189	0.019818235	-0.274587776	1.258918185	0.214779257	-1.145435913	0.168312534	0.354362078	0.242051356	0.479511421	0.163111059	0.002474237	0.999793506	0.935628981	Bacteria.Firmicutes.Negativicutes.Selenomonadales.Acidaminococcaceae	PSPH
49815	ENSG00000146802	rs75521107	0.469184522	0.849906069	0.550322314	0.285127226	-0.128726832	-0.075167239	0.151724473	0.506664682	0.176805179	0.395629905	0.252702423	0.470111726	0.357295603	0.306954256	0.999793506	0.945579785	Bacteria.Firmicutes.Negativicutes.Selenomonadales.Acidaminococcaceae	TMEM168
49816	ENSG00000146833	rs2571996	0.053642328	0.029209943	0.941635343	0.555950553	-0.570551226	0.4787139	-0.028224871	0.17841724	0.290296323	0.21467367	0.384020951	0.301415904	0.110755525	0.031839433	0.999793506	0.951420821	Bacteria.Firmicutes.Negativicutes.Selenomonadales.Acidaminococcaceae	TRIM4
49817	ENSG00000146856	rs3735002	0.000322256	0.000361439	0.19717023	0.306348784	-0.807237785	0.748167051	0.385208655	-0.263176783	0.21247924	0.19875613	0.29563101	0.255256629	0.005058011	0.001514877	0.999793506	0.950623018	Bacteria.Firmicutes.Negativicutes.Selenomonadales.Acidaminococcaceae	AGBL3
49818	ENSG00000146859	rs6585	0.005602165	0.002429053	0.47802408	0.621201692	-0.911942758	0.76693606	0.289398128	-0.154992622	0.318242524	0.243061742	0.40554212	0.312157019	0.029959388	0.005703077	0.999793506	0.959612059	Bacteria.Firmicutes.Negativicutes.Selenomonadales.Acidaminococcaceae	TMEM140
49819	ENSG00000146909	rs2365992	0.01412525	0.000842602	0.93512423	0.559687819	0.660557385	-0.643828508	-0.032061646	0.161492162	0.261910072	0.183889549	0.39235802	0.275431129	0.052423773	0.002753349	0.999793506	0.953276532	Bacteria.Firmicutes.Negativicutes.Selenomonadales.Acidaminococcaceae	NOM1
49820	ENSG00000146918	rs748949	0.902564841	0.893516789	0.197403005	0.113259201	-0.032915859	-0.026076249	-0.618979166	0.534177219	0.267824526	0.194047596	0.475289835	0.332742893	0.498730306	0.318683991	0.999793506	0.945579785	Bacteria.Firmicutes.Negativicutes.Selenomonadales.Acidaminococcaceae	NCAPG2
49821	ENSG00000146963	rs77060056	0.942214551	0.360211574	0.948566033	0.737800638	0.012535476	-0.209644048	0.016246754	0.107875266	0.172267387	0.227509918	0.250887052	0.320863372	0.50657346	0.1706849	0.999793506	0.963357573	Bacteria.Firmicutes.Negativicutes.Selenomonadales.Acidaminococcaceae	LUC7L2
49822	ENSG00000147324	rs13272624	0.947517924	0.723241162	0.854752629	0.546719509	-0.013079268	-0.087454396	-0.052288278	0.203513913	0.197934454	0.245887972	0.284504638	0.335910728	0.50802573	0.273378599	0.999793506	0.951420821	Bacteria.Firmicutes.Negativicutes.Selenomonadales.Acidaminococcaceae	MFHAS1
49823	ENSG00000147454	rs7837994	0.718852501	0.030169626	0.167713504	0.660106717	-0.068735808	0.427869694	-0.36907493	0.132236604	0.190108268	0.193046823	0.26453762	0.299319294	0.446015862	0.032549082	0.999793506	0.963357573	Bacteria.Firmicutes.Negativicutes.Selenomonadales.Acidaminococcaceae	SLC25A37
49824	ENSG00000147471	rs7463174	0.313116729	0.035238831	0.419862908	0.468268852	-0.163403681	0.616588363	0.187418869	-0.325396534	0.160736751	0.286716619	0.230865042	0.44600613	0.288816034	0.036080276	0.999793506	0.951420821	Bacteria.Firmicutes.Negativicutes.Selenomonadales.Acidaminococcaceae	PLPBP
49825	ENSG00000147576	rs1108	0.292256411	0.599312236	0.73693502	0.572158996	-0.261244714	0.101796624	0.127493746	0.173261499	0.246039828	0.19280453	0.377919725	0.305170833	0.278352134	0.239404345	0.999793506	0.954132896	Bacteria.Firmicutes.Negativicutes.Selenomonadales.Acidaminococcaceae	ADHFE1
49826	ENSG00000147606	rs6993624	0.055610246	0.002406261	0.500552702	0.307591334	-0.363652344	0.848769037	0.175193011	-0.382214481	0.186581514	0.268726215	0.258623514	0.371673183	0.112907373	0.005673215	0.999793506	0.950623018	Bacteria.Firmicutes.Negativicutes.Selenomonadales.Acidaminococcaceae	SLC26A7
49827	ENSG00000147650	rs72679149	0.96337503	0.092755189	0.166286486	0.661948895	-0.009056562	-0.398616572	0.379145314	0.160429182	0.196471569	0.233635728	0.270829819	0.365247811	0.51196864	0.068352108	0.999793506	0.963357573	Bacteria.Firmicutes.Negativicutes.Selenomonadales.Acidaminococcaceae	LRP12
49828	ENSG00000147804	rs2280838	0.511507118	0.155944059	0.32462425	0.841248971	-0.179294337	0.332944075	-0.464916193	0.071559411	0.27160728	0.231938531	0.468419798	0.355841343	0.373006371	0.097312294	0.999793506	0.963389853	Bacteria.Firmicutes.Negativicutes.Selenomonadales.Acidaminococcaceae	SLC39A4
49829	ENSG00000147813	rs2305496	0.340653552	0.490988393	0.058155394	0.492240603	0.153162678	0.231226886	-0.45520032	0.30666415	0.159558041	0.333823033	0.236031728	0.444018476	0.302255837	0.20913918	0.999793506	0.951420821	Bacteria.Firmicutes.Negativicutes.Selenomonadales.Acidaminococcaceae	NAPRT
49830	ENSG00000147996	rs1328781229	0.064561496	0.011634034	0.073726847	0.068342322	-0.422804029	0.790603314	-0.615695659	0.811195887	0.224870488	0.304489829	0.338731833	0.437643973	0.122556652	0.016505638	0.999793506	0.945579785	Bacteria.Firmicutes.Negativicutes.Selenomonadales.Acidaminococcaceae	ZNG1E
49831	ENSG00000148143	rs57684840	0.102131204	0.002364113	0.159854175	0.191271481	-0.280613804	1.044519908	0.330102652	-0.613942246	0.169245793	0.330080666	0.232166241	0.4649025	0.15862498	0.005623716	0.999793506	0.945579785	Bacteria.Firmicutes.Negativicutes.Selenomonadales.Acidaminococcaceae	ZNF462
49832	ENSG00000148154	rs1045989	0.402132043	0.289143878	0.765037909	0.737646675	-0.273041721	0.243313397	-0.126636523	0.106359744	0.323762931	0.227665703	0.421942866	0.316162697	0.331062577	0.147072154	0.999793506	0.963357573	Bacteria.Firmicutes.Negativicutes.Selenomonadales.Acidaminococcaceae	UGCG
49833	ENSG00000148180	rs10818525	0.134884371	0.050395062	0.984735757	0.992623316	-0.360080382	0.461166347	-0.006462989	-0.002973518	0.23784053	0.231323111	0.336512178	0.320385544	0.18429083	0.045230949	0.999793506	0.969154417	Bacteria.Firmicutes.Negativicutes.Selenomonadales.Acidaminococcaceae	GSN
49834	ENSG00000148204	rs10733661	0.130177119	0.237601513	0.97563359	0.48231578	-0.442602413	0.259919638	0.013424066	0.23642393	0.288753324	0.218056408	0.437817585	0.334574832	0.181131429	0.127789185	0.999793506	0.951420821	Bacteria.Firmicutes.Negativicutes.Selenomonadales.Acidaminococcaceae	CRB2
49835	ENSG00000148218	rs1771220	0.008846568	0.001159688	0.131550438	0.031979236	0.526254841	-0.818969129	-0.419733022	0.719646589	0.194959994	0.240944815	0.274829127	0.328329944	0.039443111	0.003502629	0.999793506	0.935628981	Bacteria.Firmicutes.Negativicutes.Selenomonadales.Acidaminococcaceae	ALAD
49836	ENSG00000148225	rs16932806	0.185935553	0.001392436	0.938705362	0.098184812	0.225473821	-1.004754007	-0.019619707	0.686307351	0.168661958	0.300853326	0.25415697	0.409047119	0.217288457	0.003933364	0.999793506	0.945579785	Bacteria.Firmicutes.Negativicutes.Selenomonadales.Acidaminococcaceae	WDR31
49837	ENSG00000148290	rs523304	0.001589939	0.00014061	0.113203542	0.038207133	-0.931221424	0.888035986	0.618372445	-0.645055878	0.28250637	0.219456409	0.385128089	0.304891125	0.014757115	0.000773671	0.999793506	0.935628981	Bacteria.Firmicutes.Negativicutes.Selenomonadales.Acidaminococcaceae	SURF1
49838	ENSG00000148308	rs7324	0.333740564	0.874464819	0.085644437	0.415068587	0.203465839	-0.037735484	-0.509399489	0.275311947	0.208929	0.237907731	0.291855993	0.335641842	0.298351258	0.313764431	0.999793506	0.951420821	Bacteria.Firmicutes.Negativicutes.Selenomonadales.Acidaminococcaceae	GTF3C5
49839	ENSG00000148334	rs7851975	0.362120236	0.397685228	0.391492688	0.858815239	0.186603326	-0.228609035	-0.251253303	0.067227102	0.203317413	0.268516538	0.291251994	0.376432946	0.311969581	0.181164895	0.999793506	0.963389853	Bacteria.Firmicutes.Negativicutes.Selenomonadales.Acidaminococcaceae	PTGES2
49840	ENSG00000148341	rs1129098	0.710864593	0.659865792	0.664710486	0.482106307	0.085928864	-0.083714173	0.133858687	-0.196315363	0.230792028	0.189344699	0.307434473	0.277681944	0.443715914	0.25537283	0.999793506	0.951420821	Bacteria.Firmicutes.Negativicutes.Selenomonadales.Acidaminococcaceae	SH3GLB2
49841	ENSG00000148459	rs1677728	0.110625656	0.038860847	0.602270059	0.685274083	-0.390988813	0.406460775	-0.185767655	0.113757701	0.241732544	0.192786973	0.354723243	0.279436175	0.164791618	0.038632311	0.999793506	0.963357573	Bacteria.Firmicutes.Negativicutes.Selenomonadales.Acidaminococcaceae	PDSS1
49842	ENSG00000148468	rs11259612	0.092537193	0.113756979	0.672278601	0.400902398	-0.462134395	0.31397896	-0.16713507	0.238873318	0.270679682	0.195854975	0.393307821	0.282504426	0.150631531	0.078667217	0.999793506	0.951420821	Bacteria.Firmicutes.Negativicutes.Selenomonadales.Acidaminococcaceae	FAM171A1
49843	ENSG00000148484	rs780631	0.194703419	0.16520633	0.483521583	0.999973849	-0.231149098	0.576300075	0.179120575	1.84799251447915e-05	0.176408332	0.410595769	0.254184102	0.561671005	0.223147924	0.10066002	0.999793506	0.970559913	Bacteria.Firmicutes.Negativicutes.Selenomonadales.Acidaminococcaceae	RSU1
49844	ENSG00000148488	rs12252590	0.293685315	0.563779328	0.18311899	0.476693887	-0.236083988	0.174749858	0.421068144	-0.294322535	0.223008367	0.301184037	0.312931092	0.411194265	0.27916217	0.229435211	0.999793506	0.951420821	Bacteria.Firmicutes.Negativicutes.Selenomonadales.Acidaminococcaceae	ST8SIA6
49845	ENSG00000148498	rs4934671	0.252238887	0.158632563	0.600747561	0.061212518	0.208184225	-0.33622464	0.126842343	-0.809166561	0.18021539	0.235769597	0.241191092	0.424770456	0.25647136	0.098263177	0.999793506	0.935628981	Bacteria.Firmicutes.Negativicutes.Selenomonadales.Acidaminococcaceae	PARD3
49846	ENSG00000148572	rs72824934	0.755057827	0.494821505	0.077927888	0.015555009	-0.05572907	0.212504567	0.45755934	-1.043043251	0.177879115	0.309534748	0.255458202	0.4198065	0.456670281	0.2105593	0.999793506	0.935628981	Bacteria.Firmicutes.Negativicutes.Selenomonadales.Acidaminococcaceae	NRBF2
49847	ENSG00000148634	rs482806	0.603072985	0.395842701	0.542205317	0.340873265	-0.130819962	0.213985066	-0.197766207	0.337908798	0.250355393	0.250355393	0.322772463	0.35217965	0.4083729	0.180650679	0.999793506	0.950905272	Bacteria.Firmicutes.Negativicutes.Selenomonadales.Acidaminococcaceae	HERC4
49848	ENSG00000148655	rs11001615	0.626857321	0.715900762	0.961125024	0.747587319	-0.127427875	0.074224237	-0.019292318	0.099135593	0.26086872	0.203057796	0.394283055	0.306739033	0.416710839	0.271252147	0.999793506	0.963357573	Bacteria.Firmicutes.Negativicutes.Selenomonadales.Acidaminococcaceae	LRMDA
49849	ENSG00000148660	rs4746154	0.653562857	0.193603712	0.975450652	0.648216001	-0.09800499	0.332249866	-0.009751649	-0.179324901	0.217354569	0.252933686	0.315673225	0.391223615	0.425309473	0.111531558	0.999793506	0.963357573	Bacteria.Firmicutes.Negativicutes.Selenomonadales.Acidaminococcaceae	CAMK2G
49850	ENSG00000148672	rs1923934	0.647204218	0.636161463	0.716900208	0.612485541	-0.086378127	0.112622573	-0.092747138	0.166026359	0.187866018	0.23694695	0.254668797	0.326190433	0.423047151	0.248901536	0.999793506	0.959612059	Bacteria.Firmicutes.Negativicutes.Selenomonadales.Acidaminococcaceae	GLUD1
49851	ENSG00000148690	rs7909452	0.626975624	0.427563302	0.864014125	0.8267237	0.115555908	-0.144391824	0.055725571	0.058727484	0.236645953	0.180858323	0.324087429	0.267198467	0.416710839	0.189905261	0.999793506	0.963389853	Bacteria.Firmicutes.Negativicutes.Selenomonadales.Acidaminococcaceae	FRA10AC1
49852	ENSG00000148719	rs11596698	0.258070184	0.245080928	0.629833026	0.574712854	-0.216076517	0.318757176	-0.14810069	0.189660264	0.18938024	0.271747803	0.305832392	0.336292757	0.260182724	0.130590844	0.999793506	0.954488284	Bacteria.Firmicutes.Negativicutes.Selenomonadales.Acidaminococcaceae	DNAJB12
49853	ENSG00000148735	rs11196473	0.883890084	0.882649924	0.351495729	0.128117964	-0.025372844	-0.067675695	-0.239115247	0.839687259	0.173058207	0.456675418	0.254802519	0.544819989	0.494037808	0.315984585	0.999793506	0.945579785	Bacteria.Firmicutes.Negativicutes.Selenomonadales.Acidaminococcaceae	PLEKHS1
49854	ENSG00000148773	rs7921573	0.94665715	0.935384662	0.300020664	0.436456057	-0.010681191	-0.033514897	0.242774878	-0.42349057	0.159031009	0.411799156	0.232381993	0.540839086	0.507802846	0.328088149	0.999793506	0.951420821	Bacteria.Firmicutes.Negativicutes.Selenomonadales.Acidaminococcaceae	MKI67
49855	ENSG00000148803	rs4838728	0.024413117	0.028012989	0.011152249	0.019336265	1.708761963	-0.892668202	-2.518514876	1.260407128	0.741565687	0.397194964	0.964015306	0.525474649	0.071827753	0.031069956	0.873483911	0.935628981	Bacteria.Firmicutes.Negativicutes.Selenomonadales.Acidaminococcaceae	FUOM
49856	ENSG00000148824	rs1056521	0.638043367	0.140007835	0.980316567	0.460751317	-0.073521456	0.381317904	0.005925459	-0.261589078	0.155550306	0.255228513	0.239246621	0.352538939	0.419870818	0.089940012	0.999793506	0.951420821	Bacteria.Firmicutes.Negativicutes.Selenomonadales.Acidaminococcaceae	MTG1
49857	ENSG00000148834	rs2282326	0.017639043	2.70018203981082e-06	0.209699608	0.317575624	-0.471737382	0.920240712	-0.338769442	-0.262897096	0.193720926	0.178968301	0.267393084	0.261018933	0.059361652	3.75507381974537e-05	0.999793506	0.950623018	Bacteria.Firmicutes.Negativicutes.Selenomonadales.Acidaminococcaceae	GSTO1
49858	ENSG00000148843	rs1536225	0.258085126	0.130139485	0.876316935	0.8821019	-0.24305507	0.336319993	0.044815382	-0.043411109	0.213032343	0.219392914	0.286810705	0.291566205	0.260182724	0.085809333	0.999793506	0.96478331	Bacteria.Firmicutes.Negativicutes.Selenomonadales.Acidaminococcaceae	PDCD11
49859	ENSG00000148935	rs1055321	0.43974237	0.53635897	0.382531933	0.425730511	-0.16334077	0.19202453	0.251157205	-0.34316142	0.21011128	0.308904522	0.285665796	0.428119163	0.34356572	0.222912837	0.999793506	0.951420821	Bacteria.Firmicutes.Negativicutes.Selenomonadales.Acidaminococcaceae	GAS2
49860	ENSG00000148948	rs1037160	0.038383237	0.106786369	0.02809419	0.03430399	-0.391303712	0.377764888	0.637681015	-0.753736336	0.185127229	0.230983758	0.283890081	0.348627184	0.093209188	0.075119292	0.999793506	0.935628981	Bacteria.Firmicutes.Negativicutes.Selenomonadales.Acidaminococcaceae	LRRC4C
49861	ENSG00000149054	rs10769734	0.015213086	0.000391093	0.500223373	0.752466601	0.647669884	-0.723566786	0.259176572	0.093424267	0.259768669	0.193458319	0.382306768	0.294968835	0.053692579	0.001606927	0.999793506	0.963357573	Bacteria.Firmicutes.Negativicutes.Selenomonadales.Acidaminococcaceae	ZNF215
49862	ENSG00000149084	rs11555762	8.02480872884548e-05	1.12222816423132e-08	0.31753858	0.791380985	0.669391323	-1.055001958	-0.215789513	0.066619033	0.159017158	0.161338699	0.214231365	0.250816189	0.001760501	4.43810949457653e-07	0.999793506	0.963389853	Bacteria.Firmicutes.Negativicutes.Selenomonadales.Acidaminococcaceae	HSD17B12
49863	ENSG00000149089	rs2956112	0.682387806	0.625488894	0.540579899	0.498108288	0.186449843	-0.131603821	0.37602346	-0.259590178	0.453593875	0.268349755	0.611235556	0.381027544	0.433399636	0.246209867	0.999793506	0.951420821	Bacteria.Firmicutes.Negativicutes.Selenomonadales.Acidaminococcaceae	APIP
49864	ENSG00000149182	rs3740691	0.17516845	0.074325884	0.337397756	0.203520391	-0.261483728	0.401441163	0.283351838	-0.387743482	0.190759881	0.221326997	0.293186177	0.30185944	0.211226699	0.058205705	0.999793506	0.945579785	Bacteria.Firmicutes.Negativicutes.Selenomonadales.Acidaminococcaceae	ARFGAP2
49865	ENSG00000149196	rs12289477	0.034523106	0.026072994	0.179578435	0.38195515	-0.533514167	0.496389314	0.456333016	-0.290494831	0.247078141	0.217982634	0.336361847	0.330005804	0.088984077	0.029381772	0.999793506	0.951420821	Bacteria.Firmicutes.Negativicutes.Selenomonadales.Acidaminococcaceae	HIKESHI
49866	ENSG00000149231	rs11021568	0.012010518	0.001665908	0.06072009	0.1473506	-0.360756756	0.861195609	0.383802712	-0.536118196	0.139592039	0.262484818	0.201082389	0.365592216	0.04703261	0.004401313	0.999793506	0.945579785	Bacteria.Firmicutes.Negativicutes.Selenomonadales.Acidaminococcaceae	CCDC82
49867	ENSG00000149262	rs2276441	0.002601489	0.001092279	0.923897398	0.863076721	-1.107606357	0.745573708	0.052171234	-0.058554954	0.353624918	0.218113712	0.544033864	0.338187518	0.019844921	0.003363247	0.999793506	0.963389853	Bacteria.Firmicutes.Negativicutes.Selenomonadales.Acidaminococcaceae	INTS4
49868	ENSG00000149292	rs7939992	0.014250887	0.002245857	0.741999277	0.973288329	0.619261086	-0.587534103	0.109872095	0.008347495	0.245870422	0.184661924	0.332327213	0.248337237	0.052423773	0.005454115	0.999793506	0.968025298	Bacteria.Firmicutes.Negativicutes.Selenomonadales.Acidaminococcaceae	TTC12
49869	ENSG00000149328	rs7113199	0.199648894	0.048099735	0.6348805	0.839339608	-0.439766345	0.429430719	-0.2162387	0.061708559	0.339394974	0.213171396	0.453221291	0.303158861	0.225722799	0.044109326	0.999793506	0.963389853	Bacteria.Firmicutes.Negativicutes.Selenomonadales.Acidaminococcaceae	GLB1L2
49870	ENSG00000149357	rs867677584	0.427640373	0.3524028	0.238513653	0.050111358	-0.163122734	0.335100651	0.327159871	-1.062717593	0.204354017	0.357762846	0.275006494	0.532386578	0.340157631	0.168317068	0.999793506	0.935628981	Bacteria.Firmicutes.Negativicutes.Selenomonadales.Acidaminococcaceae	LAMTOR1
49871	ENSG00000149380	rs12146503	0.242468062	0.043138898	0.610702272	0.720974686	0.218681654	-0.413259678	0.132725312	-0.104554798	0.185389974	0.200346628	0.259459196	0.291474587	0.252039982	0.041389585	0.999793506	0.963357573	Bacteria.Firmicutes.Negativicutes.Selenomonadales.Acidaminococcaceae	P4HA3
49872	ENSG00000149474	rs28437498	0.580133279	0.726148675	0.492161422	0.888438726	-0.117483787	0.077282034	0.214704945	-0.047488552	0.211309311	0.219694838	0.310813838	0.337201603	0.401801947	0.274068311	0.999793506	0.96478331	Bacteria.Firmicutes.Negativicutes.Selenomonadales.Acidaminococcaceae	KAT14
49873	ENSG00000149548	rs12282610	0.023655924	0.098661277	0.047317153	0.624255761	-0.435988799	0.417019843	0.50801327	0.194521833	0.188156953	0.248908252	0.251267616	0.395231146	0.070152506	0.07118426	0.999793506	0.961265534	Bacteria.Firmicutes.Negativicutes.Selenomonadales.Acidaminococcaceae	CCDC15
49874	ENSG00000149577	rs10892085	0.584211233	0.440486996	0.95740397	0.976544162	-0.170594149	0.172820596	-0.024663866	0.009288727	0.310176812	0.222669534	0.459992279	0.314710319	0.403031753	0.193617433	0.999793506	0.968025298	Bacteria.Firmicutes.Negativicutes.Selenomonadales.Acidaminococcaceae	SIDT2
49875	ENSG00000149582	rs6589664	0.254918057	0.06578359	0.29765623	0.070987463	-0.291588725	0.496853816	0.349540679	-0.692187644	0.253857845	0.265490889	0.332930509	0.377084643	0.258115158	0.053675067	0.999793506	0.945579785	Bacteria.Firmicutes.Negativicutes.Selenomonadales.Acidaminococcaceae	TMEM25
49876	ENSG00000149591	rs2075547	0.635750354	0.438064684	0.21631848	0.24818676	0.075428283	-0.276541077	-0.276290046	0.555126354	0.158500345	0.354417545	0.221293798	0.476411768	0.419465789	0.192960957	0.999793506	0.945579785	Bacteria.Firmicutes.Negativicutes.Selenomonadales.Acidaminococcaceae	TAGLN
49877	ENSG00000149600	rs4911106	0.047407361	0.033643864	0.077250435	0.076343313	-0.517618578	0.45171968	0.665076362	-0.538133091	0.256125983	0.208137209	0.370448783	0.298798419	0.103299047	0.034904273	0.999793506	0.945579785	Bacteria.Firmicutes.Negativicutes.Selenomonadales.Acidaminococcaceae	COMMD7
49878	ENSG00000149657	rs2057170	0.268663	0.361636939	0.907545799	0.889323446	-0.457574173	0.246167232	0.070741266	0.053179844	0.410126951	0.267944845	0.606761346	0.380652527	0.265631192	0.170894875	0.999793506	0.96478331	Bacteria.Firmicutes.Negativicutes.Selenomonadales.Acidaminococcaceae	LSM14B
49879	ENSG00000149679	rs2427311	0.481855218	0.032348593	0.478766218	0.949109271	0.128674667	-0.444770184	0.187240863	0.019052932	0.181901622	0.203372196	0.262830855	0.29736598	0.362388957	0.034086249	0.999793506	0.968025298	Bacteria.Firmicutes.Negativicutes.Selenomonadales.Acidaminococcaceae	CABLES2
49880	ENSG00000149743	rs4980525	0.008211721	0.002411819	0.087968702	0.181640509	0.726506746	-0.647993194	-0.633940237	0.424812809	0.266429589	0.20520967	0.365959437	0.314633816	0.037478146	0.005673215	0.999793506	0.945579785	Bacteria.Firmicutes.Negativicutes.Selenomonadales.Acidaminococcaceae	TRPT1
49881	ENSG00000149922	rs3809627	0.927400938	0.090606687	0.002729558	0.292353226	-0.01644639	-0.266540032	0.783261448	-0.22760644	0.179802117	0.155169838	0.251379043	0.214402736	0.504041935	0.067266821	0.74229287	0.945579785	Bacteria.Firmicutes.Negativicutes.Selenomonadales.Acidaminococcaceae	TBX6
49882	ENSG00000150051	rs2637305	0.36007259	0.127352712	0.821442097	0.521015949	-0.166212319	0.387071485	-0.059423455	0.284195222	0.180324415	0.250633197	0.262233736	0.440420401	0.310886971	0.084830658	0.999793506	0.951420821	Bacteria.Firmicutes.Negativicutes.Selenomonadales.Acidaminococcaceae	MKX
49883	ENSG00000150316	rs61895491	0.671700028	0.322231068	0.568658231	0.411669475	0.079814145	-0.306828891	-0.14925256	0.374972163	0.187469328	0.307604407	0.260500343	0.453809033	0.430245539	0.158302721	0.999793506	0.951420821	Bacteria.Firmicutes.Negativicutes.Selenomonadales.Acidaminococcaceae	CWC15
49884	ENSG00000150527	rs3206256	0.909438108	0.884803717	0.535655492	0.497993675	0.021144416	0.042618095	-0.176042397	0.260506109	0.185166541	0.293003488	0.282704867	0.38226962	0.501057516	0.316576524	0.999793506	0.951420821	Bacteria.Firmicutes.Negativicutes.Selenomonadales.Acidaminococcaceae	MIA2
49885	ENSG00000150672	rs3817087	0.320614544	0.602832878	0.584600853	0.625333065	-0.17622994	0.164231754	0.134575305	0.208619704	0.176081664	0.314088339	0.244941236	0.425198713	0.291559732	0.240432784	0.999793506	0.961420649	Bacteria.Firmicutes.Negativicutes.Selenomonadales.Acidaminococcaceae	DLG2
49886	ENSG00000150750	rs3087967	0.00129787	0.000147639	0.055362655	0.025819582	-1.09053869	0.789607189	0.969429143	-0.708260467	0.324318186	0.195825709	0.496872951	0.310473305	0.012783787	0.000801885	0.999793506	0.935628981	Bacteria.Firmicutes.Negativicutes.Selenomonadales.Acidaminococcaceae	POU2AF2
49887	ENSG00000150753	rs2548554	0.409118137	0.385032006	0.654199832	0.614654362	-0.348274945	0.211878629	0.337610012	-0.212368052	0.419195457	0.242268124	0.750226257	0.419801731	0.334629157	0.177768425	0.999793506	0.959612059	Bacteria.Firmicutes.Negativicutes.Selenomonadales.Acidaminococcaceae	CCT5
49888	ENSG00000150756	rs11746305	0.28748807	0.074431774	0.567803537	0.891020932	0.270212033	-0.394968179	0.2401493	0.046097901	0.251960056	0.217839801	0.418221187	0.335134528	0.275989154	0.058221113	0.999793506	0.964919481	Bacteria.Firmicutes.Negativicutes.Selenomonadales.Acidaminococcaceae	ATPSCKMT
49889	ENSG00000150787	rs795468	0.06881095	0.060523058	0.261053395	0.564713672	0.391976529	-0.444702645	-0.326431267	0.179243052	0.21184087	0.232806062	0.287915457	0.309671847	0.127245172	0.050824655	0.999793506	0.953844661	Bacteria.Firmicutes.Negativicutes.Selenomonadales.Acidaminococcaceae	PTS
49890	ENSG00000150907	rs6563841	0.43583835	0.605990589	0.712316881	0.294508334	-0.16290642	-0.114653113	0.112630837	0.344897969	0.20776629	0.221198697	0.304110064	0.326356251	0.342506205	0.241463901	0.999793506	0.945579785	Bacteria.Firmicutes.Negativicutes.Selenomonadales.Acidaminococcaceae	FOXO1
49891	ENSG00000150990	rs7963668	0.867775384	0.540175363	0.450119778	0.408601333	0.028266411	-0.179245603	0.189989924	-0.320772756	0.169113775	0.291076494	0.250051779	0.385665018	0.490224424	0.223910673	0.999793506	0.951420821	Bacteria.Firmicutes.Negativicutes.Selenomonadales.Acidaminococcaceae	DHX37
49892	ENSG00000151006	rs2303222	0.003878292	0.001179775	0.341281827	0.680964706	0.517498301	-0.533592621	-0.24197386	0.097592236	0.172777432	0.157242049	0.252408108	0.236299907	0.024629253	0.00354637	0.999793506	0.963357573	Bacteria.Firmicutes.Negativicutes.Selenomonadales.Acidaminococcaceae	PRSS53
49893	ENSG00000151025	rs7096556	0.045309418	0.054218294	0.071040299	0.228794651	-0.460884465	0.397685116	0.613436678	-0.355930533	0.225806573	0.202842366	0.334247441	0.292968222	0.101114089	0.047287381	0.999793506	0.945579785	Bacteria.Firmicutes.Negativicutes.Selenomonadales.Acidaminococcaceae	GPR158
49894	ENSG00000151208	rs7099526	0.040527498	0.000360509	0.13416612	0.04898232	-0.432754084	1.009459381	0.440122597	-0.764285936	0.207051943	0.268114488	0.290165411	0.380932254	0.095366622	0.001514877	0.999793506	0.935628981	Bacteria.Firmicutes.Negativicutes.Selenomonadales.Acidaminococcaceae	DLG5
49895	ENSG00000151224	rs2236569	0.053140832	0.017275377	0.770518194	0.878780262	0.670317713	-0.575772141	0.147151255	-0.052288547	0.340320373	0.235646254	0.502363921	0.341493792	0.110634607	0.021710254	0.999793506	0.96478331	Bacteria.Firmicutes.Negativicutes.Selenomonadales.Acidaminococcaceae	MAT1A
49896	ENSG00000151233	rs67788023	0.019454177	0.004654803	0.11436136	0.230789033	-0.409891474	0.777656959	0.401128223	-0.449793193	0.171060608	0.265295162	0.250643793	0.371833147	0.061874033	0.008701207	0.999793506	0.945579785	Bacteria.Firmicutes.Negativicutes.Selenomonadales.Acidaminococcaceae	GXYLT1
49897	ENSG00000151348	rs7942915	0.807727086	0.283091031	0.416850778	0.890623189	-0.066245278	0.232810552	-0.331185221	-0.044371854	0.271104767	0.215095035	0.40531314	0.32140544	0.472106881	0.144632846	0.999793506	0.964919481	Bacteria.Firmicutes.Negativicutes.Selenomonadales.Acidaminococcaceae	EXT2
49898	ENSG00000151470	rs391396	5.71819447553049e-07	2.57075127892477e-07	0.10735076	0.1250116	1.952445217	-1.168921667	-0.78719893	0.431663037	0.351975676	0.203213251	0.482121948	0.277753948	4.81712955724823e-05	5.24729158689144e-06	0.999793506	0.945579785	Bacteria.Firmicutes.Negativicutes.Selenomonadales.Acidaminococcaceae	C4orf33
49899	ENSG00000151552	rs10020740	0.000202969	1.94926570452376e-05	0.017151133	0.034505942	0.685444955	-1.104204166	-0.598617799	0.716979702	0.174057897	0.239613118	0.24471092	0.33201102	0.00351166	0.000172505	0.995296181	0.935628981	Bacteria.Firmicutes.Negativicutes.Selenomonadales.Acidaminococcaceae	QDPR
49900	ENSG00000151576	rs9816914	0.543180293	0.156871838	0.805139834	0.686235025	0.171400023	-0.354712391	0.092777336	0.14586151	0.280419047	0.247665741	0.374540535	0.359457257	0.386525783	0.097698548	0.999793506	0.963357573	Bacteria.Firmicutes.Negativicutes.Selenomonadales.Acidaminococcaceae	QTRT2
49901	ENSG00000151611	rs9990503	0.802083322	0.512570775	0.136598607	0.008115029	0.034396657	0.160503633	-0.28778277	1.159582681	0.136668828	0.243757562	0.190935783	0.424570933	0.470660602	0.216221767	0.999793506	0.896019745	Bacteria.Firmicutes.Negativicutes.Selenomonadales.Acidaminococcaceae	MMAA
49902	ENSG00000151612	rs4835259	0.437683855	0.244984492	0.683587816	0.571559508	-0.210995085	0.235780545	0.153927343	-0.156954652	0.270187472	0.200966821	0.375977334	0.276017266	0.342789777	0.130590844	0.999793506	0.954132896	Bacteria.Firmicutes.Negativicutes.Selenomonadales.Acidaminococcaceae	ZNF827
49903	ENSG00000151632	rs11252887	0.040543135	0.007969842	0.858075974	0.493509776	-0.403888743	0.664067672	0.049135123	-0.222642707	0.19325683	0.242552731	0.273679593	0.323314797	0.095366622	0.01279942	0.999793506	0.951420821	Bacteria.Firmicutes.Negativicutes.Selenomonadales.Acidaminococcaceae	AKR1C2
49904	ENSG00000151640	rs902627	0.023412483	0.000675437	0.382616254	0.347624848	0.487791499	-0.563941526	0.252647195	-0.215009209	0.210130173	0.157925605	0.287411733	0.227269523	0.069805747	0.002394328	0.999793506	0.950905272	Bacteria.Firmicutes.Negativicutes.Selenomonadales.Acidaminococcaceae	DPYSL4
49905	ENSG00000151690	rs12105680	0.475353664	0.036707951	0.668541841	0.235081847	-0.11430893	0.759359008	0.10286534	-0.528475786	0.159213173	0.356009621	0.239163269	0.440955221	0.359338845	0.03716353	0.999793506	0.945579785	Bacteria.Firmicutes.Negativicutes.Selenomonadales.Acidaminococcaceae	MFSD6
49906	ENSG00000151692	rs771288	0.529735703	0.010230756	0.877816099	0.100147509	0.114415238	-0.586856641	0.039315731	0.559942576	0.181095068	0.221870236	0.2547266	0.335717989	0.381007817	0.015037353	0.999793506	0.945579785	Bacteria.Firmicutes.Negativicutes.Selenomonadales.Acidaminococcaceae	RNF144A
49907	ENSG00000151694	rs12692386	0.239654954	0.36882499	0.715521611	0.485304824	-0.374354979	0.195018151	-0.186996993	0.233059246	0.315451852	0.215497511	0.510860608	0.332084452	0.249956393	0.173127987	0.999793506	0.951420821	Bacteria.Firmicutes.Negativicutes.Selenomonadales.Acidaminococcaceae	ADAM17
49908	ENSG00000151725	rs3806796	5.31459658957276e-06	3.67876482463093e-06	0.703307079	0.888910867	-1.287638694	0.88531164	0.144852328	-0.034346429	0.259517221	0.174966474	0.378656868	0.244926935	0.000256504	4.90055476699211e-05	0.999793506	0.96478331	Bacteria.Firmicutes.Negativicutes.Selenomonadales.Acidaminococcaceae	CENPU
49909	ENSG00000151726	rs56302210	0.763711188	0.068533164	0.69055224	0.504921097	0.059018763	-0.572272542	0.109867799	0.293732957	0.19550735	0.308962475	0.274748415	0.438087243	0.458883757	0.055171535	0.999793506	0.951420821	Bacteria.Firmicutes.Negativicutes.Selenomonadales.Acidaminococcaceae	ACSL1
49910	ENSG00000151729	rs1800396	0.026763944	0.015593062	0.240448786	0.26525188	0.608969749	-0.501355429	-0.445257951	0.33082772	0.268697405	0.20186429	0.375839455	0.294395932	0.075540224	0.02017713	0.999793506	0.945579785	Bacteria.Firmicutes.Negativicutes.Selenomonadales.Acidaminococcaceae	SLC25A4
49911	ENSG00000151748	rs3015488	0.911418227	0.955646941	0.596993844	0.715030245	-0.055232616	-0.016581031	0.322832145	-0.136883039	0.494544181	0.296980993	0.607580292	0.373278512	0.501057516	0.333071944	0.999793506	0.963357573	Bacteria.Firmicutes.Negativicutes.Selenomonadales.Acidaminococcaceae	SAV1
49912	ENSG00000151773	rs7319725	0.012712835	0.005157282	0.871756808	0.873957789	0.666460607	-0.716973486	-0.059076723	0.052466534	0.260067189	0.247656577	0.364523146	0.329439298	0.04897998	0.009257603	0.999793506	0.964237576	Bacteria.Firmicutes.Negativicutes.Selenomonadales.Acidaminococcaceae	CCDC122
49913	ENSG00000151834	rs2119767	0.047590124	0.001208922	0.351473053	0.053313979	0.43492618	-0.797778872	-0.277813927	0.675806546	0.215391241	0.235641562	0.296026015	0.343363945	0.103347347	0.003590571	0.999793506	0.935628981	Bacteria.Firmicutes.Negativicutes.Selenomonadales.Acidaminococcaceae	GABRA2
49914	ENSG00000151893	rs11818205	0.11961374	0.007743829	0.613874462	0.180806978	0.321179665	-0.617097547	-0.154655988	0.459211548	0.203644416	0.224530576	0.305044749	0.339452956	0.172731117	0.012468093	0.999793506	0.945579785	Bacteria.Firmicutes.Negativicutes.Selenomonadales.Acidaminococcaceae	CACUL1
49915	ENSG00000151917	rs9382677	0.031280508	0.056542989	0.877829328	0.729964488	-0.85414038	0.462635227	0.083488568	0.117057794	0.38803819	0.238295675	0.540981431	0.337670551	0.083933234	0.048530545	0.999793506	0.963357573	Bacteria.Firmicutes.Negativicutes.Selenomonadales.Acidaminococcaceae	BEND6
49916	ENSG00000151948	rs1616468	0.971068547	0.959576849	0.874358292	0.949754727	0.011305076	-0.010946843	-0.080565151	0.021652787	0.310510018	0.215148471	0.507497983	0.342290103	0.513759993	0.334073613	0.999793506	0.968025298	Bacteria.Firmicutes.Negativicutes.Selenomonadales.Acidaminococcaceae	GLT1D1
49917	ENSG00000152049	rs13018913	0.035946156	0.037702343	0.275904181	0.48409906	-0.372916225	0.605834203	0.270642838	-0.259369768	0.174097924	0.285576314	0.246305312	0.368551397	0.090477657	0.037777379	0.999793506	0.951420821	Bacteria.Firmicutes.Negativicutes.Selenomonadales.Acidaminococcaceae	KCNE4
49918	ENSG00000152056	rs3738961	0.430648029	0.360901831	0.969243125	0.966839731	-0.19187652	0.243043776	-0.014523075	0.015932878	0.241954967	0.264137765	0.375211421	0.381784214	0.3411158	0.170759857	0.999793506	0.968025298	Bacteria.Firmicutes.Negativicutes.Selenomonadales.Acidaminococcaceae	AP1S3
49919	ENSG00000152061	rs12122399	0.384699618	0.999960509	0.325563719	0.793701788	-0.161011164	-1.40E-05	0.262632006	0.103911177	0.183975345	0.281026879	0.265129385	0.395725633	0.323188566	0.342572727	0.999793506	0.963389853	Bacteria.Firmicutes.Negativicutes.Selenomonadales.Acidaminococcaceae	RABGAP1L
49920	ENSG00000152133	rs3856499	0.001245327	0.002052788	0.149555414	0.440990271	-0.812040398	0.588565825	0.520618051	-0.206871765	0.240536217	0.183254877	0.356987628	0.266837592	0.012652589	0.005154428	0.999793506	0.951420821	Bacteria.Firmicutes.Negativicutes.Selenomonadales.Acidaminococcaceae	GPATCH11
49921	ENSG00000152219	rs1879671	0.875091221	0.158588513	0.122428989	0.733619875	-0.031133005	-0.363231432	0.430877188	-0.112372497	0.197274368	0.254680114	0.27531352	0.328787166	0.491740006	0.098263177	0.999793506	0.963357573	Bacteria.Firmicutes.Negativicutes.Selenomonadales.Acidaminococcaceae	ARL14EP
49922	ENSG00000152253	rs2632382	0.10846009	0.06243577	0.911856573	0.71246665	-0.307127632	0.37492823	-0.030501064	0.103856838	0.188706312	0.197769463	0.274465639	0.280572763	0.163182965	0.051882001	0.999793506	0.963357573	Bacteria.Firmicutes.Negativicutes.Selenomonadales.Acidaminococcaceae	SPC25
49923	ENSG00000152256	rs13415174	0.274761823	0.957080073	0.129287096	0.425002446	-0.205701372	0.013026273	0.427114973	-0.29505021	0.186754664	0.241110704	0.277992055	0.367515542	0.269446118	0.333296059	0.999793506	0.951420821	Bacteria.Firmicutes.Negativicutes.Selenomonadales.Acidaminococcaceae	PDK1
49924	ENSG00000152270	rs1496167	0.010833499	0.057518447	0.156031418	0.67113524	-0.527216897	0.408084346	0.444813344	-0.125516864	0.200960278	0.211048339	0.309936371	0.294278413	0.044405025	0.049083195	0.999793506	0.963357573	Bacteria.Firmicutes.Negativicutes.Selenomonadales.Acidaminococcaceae	PDE3B
49925	ENSG00000152291	rs4435452	0.000811103	0.000113914	0.051283684	0.020597035	0.948496425	-0.840112452	-0.760684506	0.686505602	0.269977353	0.204501473	0.383074252	0.289264208	0.009376568	0.000664332	0.999793506	0.935628981	Bacteria.Firmicutes.Negativicutes.Selenomonadales.Acidaminococcaceae	TGOLN2
49926	ENSG00000152348	rs749402	0.038569626	0.003949407	0.61040877	0.348426216	-0.445661933	0.756656645	0.147840035	-0.350475286	0.211053855	0.25315978	0.288768309	0.371080743	0.093544148	0.007821683	0.999793506	0.950905272	Bacteria.Firmicutes.Negativicutes.Selenomonadales.Acidaminococcaceae	ATG10
49927	ENSG00000152359	rs2291630	0.0031792	0.000311345	0.086415213	0.205242883	-0.53793281	0.90805683	0.428192006	-0.436073301	0.17557595	0.238361556	0.245946062	0.34079515	0.021918889	0.00137766	0.999793506	0.945579785	Bacteria.Firmicutes.Negativicutes.Selenomonadales.Acidaminococcaceae	POC5
49928	ENSG00000152382	rs6427038	0.44188522	0.073292664	0.312297712	0.906035793	0.209307941	-0.425253313	0.383020653	-0.038020107	0.270511948	0.233596458	0.376127136	0.320840817	0.344681941	0.057610475	0.999793506	0.964984332	Bacteria.Firmicutes.Negativicutes.Selenomonadales.Acidaminococcaceae	TADA1
49929	ENSG00000152404	rs659622	0.794604423	0.127179655	0.54712404	0.903775663	0.05029041	-0.470360018	0.161043661	-0.053900659	0.19238283	0.30442243	0.2660804	0.444117092	0.468534523	0.084798518	0.999793506	0.964984332	Bacteria.Firmicutes.Negativicutes.Selenomonadales.Acidaminococcaceae	CWF19L2
49930	ENSG00000152409	rs7702523	0.66562689	0.209180798	0.568358278	0.703874988	0.118407159	-0.226309885	0.211203666	0.094691471	0.272741671	0.178422172	0.368341165	0.248030811	0.428773931	0.117497182	0.999793506	0.963357573	Bacteria.Firmicutes.Negativicutes.Selenomonadales.Acidaminococcaceae	JMY
49931	ENSG00000152503	rs265409	0.674084949	0.387679082	0.600352259	0.578602372	-0.106069112	0.185086964	-0.190506421	0.170713397	0.251076092	0.212823506	0.361854787	0.305809665	0.430669238	0.178599623	0.999793506	0.954488284	Bacteria.Firmicutes.Negativicutes.Selenomonadales.Acidaminococcaceae	TRIM36
49932	ENSG00000152558	rs2436036	0.229646238	0.07237943	0.213711536	0.484422368	0.472333733	-0.406865292	0.775856954	-0.247746313	0.38949996	0.22276633	0.617856658	0.352296594	0.244956011	0.057069878	0.999793506	0.951420821	Bacteria.Firmicutes.Negativicutes.Selenomonadales.Acidaminococcaceae	TMEM123
49933	ENSG00000152642	rs9834985	0.982398135	0.735463417	0.407138308	0.477187273	0.007023368	0.085586121	-0.341599656	0.252620405	0.3171177	0.252229187	0.409418836	0.353329681	0.516920881	0.276840862	0.999793506	0.951420821	Bacteria.Firmicutes.Negativicutes.Selenomonadales.Acidaminococcaceae	GPD1L
49934	ENSG00000152683	rs177083	0.680440451	0.666923024	0.01253239	0.090877567	-0.126230242	-0.109929733	1.200747089	-0.604848175	0.305109682	0.254265005	0.467558483	0.352422658	0.43309907	0.257474124	0.873483911	0.945579785	Bacteria.Firmicutes.Negativicutes.Selenomonadales.Acidaminococcaceae	SLC30A6
49935	ENSG00000152749	rs3897474	0.004253963	0.008151953	0.424751595	0.696008644	-0.969997542	0.650727354	0.451837163	-0.147638961	0.327379456	0.238403967	0.562503609	0.376196733	0.025989079	0.012960311	0.999793506	0.963357573	Bacteria.Firmicutes.Negativicutes.Selenomonadales.Acidaminococcaceae	GPR180
49936	ENSG00000152760	rs488584	0.37230417	0.395774764	0.167466173	0.114671096	0.249093363	-0.161821373	0.588668912	-0.454578255	0.277272586	0.189298237	0.421684321	0.28428944	0.31719202	0.180650679	0.999793506	0.945579785	Bacteria.Firmicutes.Negativicutes.Selenomonadales.Acidaminococcaceae	DYNLT5
49937	ENSG00000152763	rs3008860	0.392124836	0.442048587	0.868940022	0.93395451	-0.536393286	0.269210288	0.132276661	0.038177058	0.622620659	0.348055529	0.798490896	0.458902737	0.325881268	0.194175117	0.999793506	0.967515044	Bacteria.Firmicutes.Negativicutes.Selenomonadales.Acidaminococcaceae	DNAI4
49938	ENSG00000152778	rs303208	0.373937092	0.12599984	0.808426621	0.980119171	0.180332002	-0.369405196	-0.067197118	0.007745353	0.201423646	0.238327671	0.276024772	0.309621043	0.317985967	0.084322075	0.999793506	0.968025298	Bacteria.Firmicutes.Negativicutes.Selenomonadales.Acidaminococcaceae	IFIT5
49939	ENSG00000152782	rs943127	0.165167485	0.064616826	0.560700239	0.445051091	-0.389367927	0.473633447	-0.213508479	0.250896978	0.277386589	0.251957913	0.365090504	0.32653217	0.20519076	0.053011675	0.999793506	0.951420821	Bacteria.Firmicutes.Negativicutes.Selenomonadales.Acidaminococcaceae	PANK1
49940	ENSG00000152939	rs182447	0.731803589	0.412873151	0.495358032	0.544655596	-0.088758612	0.166963333	-0.269464705	0.187445845	0.257865923	0.202590635	0.392993349	0.307799351	0.450364629	0.185545668	0.999793506	0.951420821	Bacteria.Firmicutes.Negativicutes.Selenomonadales.Acidaminococcaceae	MARVELD2
49941	ENSG00000152944	rs3759120	0.008774107	0.151919861	0.025760557	0.760544223	-0.458110085	0.549572267	0.569462469	-0.155363888	0.169523136	0.379065229	0.249526501	0.507641147	0.039210597	0.095733809	0.999793506	0.963377887	Bacteria.Firmicutes.Negativicutes.Selenomonadales.Acidaminococcaceae	MED21
49942	ENSG00000152952	rs34803917	0.699260809	0.347385917	0.623374847	0.267651523	-0.069547323	0.259140114	-0.129462229	0.430695038	0.179231233	0.273780231	0.262374267	0.385212223	0.439585204	0.166816538	0.999793506	0.945579785	Bacteria.Firmicutes.Negativicutes.Selenomonadales.Acidaminococcaceae	PLOD2
49943	ENSG00000152990	rs4495025	0.004971599	0.002141865	0.53170967	0.483935423	1.157959198	-0.843485086	-0.309932761	0.237948442	0.398193312	0.263791091	0.492927039	0.337985738	0.028178192	0.005283741	0.999793506	0.951420821	Bacteria.Firmicutes.Negativicutes.Selenomonadales.Acidaminococcaceae	ADGRA3
49944	ENSG00000153044	rs17271888	0.798159237	0.742492845	0.94288884	0.574929168	-0.043054676	-0.132440249	-0.017324209	0.299953192	0.167671093	0.401385312	0.240891907	0.532158377	0.469356589	0.278575397	0.999793506	0.954488284	Bacteria.Firmicutes.Negativicutes.Selenomonadales.Acidaminococcaceae	CENPH
49945	ENSG00000153048	rs4619405	0.998719466	0.962862673	0.593386857	0.768699844	-0.000374293	0.012334712	-0.172896509	0.102413171	0.232321616	0.263892818	0.322217051	0.346801176	0.522235127	0.334641651	0.999793506	0.963389853	Bacteria.Firmicutes.Negativicutes.Selenomonadales.Acidaminococcaceae	CARHSP1
49946	ENSG00000153066	rs3743585	0.05621597	0.030284218	0.640830369	0.476449404	0.479602666	-0.43610596	-0.192474476	0.218638943	0.246698597	0.196904427	0.410629087	0.305287664	0.113642452	0.032644881	0.999793506	0.951420821	Bacteria.Firmicutes.Negativicutes.Selenomonadales.Acidaminococcaceae	TXNDC11
49947	ENSG00000153071	rs6872083	0.970354741	0.353609022	0.517922211	0.659380927	-0.005382002	-0.167017045	0.133391158	-0.109519077	0.144263376	0.178762395	0.20518729	0.247333358	0.513624058	0.168612297	0.999793506	0.963357573	Bacteria.Firmicutes.Negativicutes.Selenomonadales.Acidaminococcaceae	DAB2
49948	ENSG00000153094	rs4849341	0.804272582	0.461962312	0.08945748	0.283501745	0.141799163	-0.234900257	1.177383928	-0.417010149	0.56985095	0.31743123	0.682929045	0.385609888	0.471086131	0.201038378	0.999793506	0.945579785	Bacteria.Firmicutes.Negativicutes.Selenomonadales.Acidaminococcaceae	BCL2L11
49949	ENSG00000153157	rs6910232	0.005941937	1.51325355140804e-05	0.587954087	0.343978386	-0.516935971	0.967538401	0.133791226	-0.312041913	0.181733555	0.206828011	0.245709585	0.327333974	0.031342328	0.000140812	0.999793506	0.950905272	Bacteria.Firmicutes.Negativicutes.Selenomonadales.Acidaminococcaceae	SYCP2L
49950	ENSG00000153214	rs7581849	0.064820903	0.034574705	0.426685248	0.392590109	0.67408344	-0.483054887	-0.376658739	0.260534279	0.358871771	0.223775853	0.470885134	0.302715279	0.122928209	0.035572976	0.999793506	0.951420821	Bacteria.Firmicutes.Negativicutes.Selenomonadales.Acidaminococcaceae	TMEM87B
49951	ENSG00000153292	rs1687132	0.711116992	0.765330737	0.914585204	0.566608874	0.124231092	-0.069765768	0.04849313	-0.194027912	0.333971636	0.232753069	0.45036588	0.336858036	0.443715914	0.28536726	0.999793506	0.954132896	Bacteria.Firmicutes.Negativicutes.Selenomonadales.Acidaminococcaceae	ADGRF1
49952	ENSG00000153294	rs11754978	0.189972905	0.170216881	0.663706522	0.42896476	0.311395537	-0.393753768	0.138747101	-0.284336174	0.235102961	0.283913798	0.31764696	0.357233601	0.219745295	0.102723788	0.999793506	0.951420821	Bacteria.Firmicutes.Negativicutes.Selenomonadales.Acidaminococcaceae	ADGRF4
49953	ENSG00000153303	rs73030329	0.195935941	0.0451195	0.881995253	0.693809548	0.212872013	-0.880560638	-0.035655357	0.199839002	0.16291433	0.431030803	0.239257449	0.505352479	0.224224613	0.042530481	0.999793506	0.963357573	Bacteria.Firmicutes.Negativicutes.Selenomonadales.Acidaminococcaceae	FRMD1
49954	ENSG00000153317	rs7464740	0.290212622	0.188287557	0.107018704	0.051513096	0.726993327	-0.487420507	-1.487985407	0.981739375	0.681761944	0.366583439	0.910441574	0.494896995	0.27763831	0.109554239	0.999793506	0.935628981	Bacteria.Firmicutes.Negativicutes.Selenomonadales.Acidaminococcaceae	ASAP1
49955	ENSG00000153406	rs7191664	0.263567518	0.296487978	0.512801485	0.745138086	0.517587247	-0.304598853	-0.415828016	0.129125648	0.458952084	0.289417624	0.631866643	0.395553574	0.263235399	0.149724492	0.999793506	0.963357573	Bacteria.Firmicutes.Negativicutes.Selenomonadales.Acidaminococcaceae	NMRAL1
49956	ENSG00000153767	rs1505701	0.412328723	0.908322997	0.381632948	0.970643353	-0.234528778	0.022910658	0.351647032	-0.010742792	0.284240415	0.198182663	0.399203589	0.290790495	0.335734748	0.322529499	0.999793506	0.968025298	Bacteria.Firmicutes.Negativicutes.Selenomonadales.Acidaminococcaceae	GTF2E1
49957	ENSG00000153786	rs2270845	0.030488762	0.008290808	0.190640775	0.624433721	-0.386268038	0.726516522	0.330813456	-0.185409893	0.17462552	0.266778868	0.250145096	0.376911273	0.082669262	0.013148033	0.999793506	0.961265534	Bacteria.Firmicutes.Negativicutes.Selenomonadales.Acidaminococcaceae	ZDHHC7
49958	ENSG00000153789	rs2291967	0.311821274	0.847348899	0.989683836	0.345309753	-0.279061384	0.043832707	0.005629398	0.314901395	0.273767075	0.226793263	0.433711675	0.331252763	0.28814058	0.306205477	0.999793506	0.950905272	Bacteria.Firmicutes.Negativicutes.Selenomonadales.Acidaminococcaceae	CIBAR2
49959	ENSG00000153814	rs10255700	0.428762586	0.887115495	0.550811801	0.591053568	-0.129369584	-0.048428983	0.140509041	0.255093091	0.162465532	0.339821041	0.234311122	0.47240887	0.3404378	0.316955604	0.999793506	0.956683081	Bacteria.Firmicutes.Negativicutes.Selenomonadales.Acidaminococcaceae	JAZF1
49960	ENSG00000153822	rs11652259	0.06859037	0.060234291	0.665766872	0.469277993	0.433950087	-0.438080448	0.154324209	-0.236117335	0.234333683	0.229074546	0.355632528	0.324373592	0.127080725	0.050716777	0.999793506	0.951420821	Bacteria.Firmicutes.Negativicutes.Selenomonadales.Acidaminococcaceae	KCNJ16
49961	ENSG00000153975	rs9481653	0.638104112	0.719789425	0.132615947	0.044255951	-0.11491202	0.094632657	0.524061355	-0.763415342	0.243164895	0.2626481	0.344104044	0.372132867	0.419870818	0.272562336	0.999793506	0.935628981	Bacteria.Firmicutes.Negativicutes.Selenomonadales.Acidaminococcaceae	ZUP1
49962	ENSG00000153993	rs2240890	0.680641727	0.030412527	0.453390001	0.916455993	0.06847638	-0.591979721	0.187262706	-0.038923238	0.16562404	0.267497075	0.248258483	0.36961453	0.43309907	0.032726483	0.999793506	0.966282328	Bacteria.Firmicutes.Negativicutes.Selenomonadales.Acidaminococcaceae	SEMA3D
49963	ENSG00000154096	rs2509390	0.247530826	0.333843898	0.625331305	0.228858159	-0.220161378	0.225588266	-0.139098042	0.405619514	0.188678813	0.231695308	0.283501537	0.333913542	0.254459084	0.161871266	0.999793506	0.945579785	Bacteria.Firmicutes.Negativicutes.Selenomonadales.Acidaminococcaceae	THY1
49964	ENSG00000154118	rs11117292	0.912211219	0.975212626	0.059034822	0.005584639	0.020277986	0.007969515	-0.524512257	1.081567991	0.183212895	0.255505127	0.272947583	0.377289598	0.501057516	0.337659335	0.999793506	0.896019745	Bacteria.Firmicutes.Negativicutes.Selenomonadales.Acidaminococcaceae	JPH3
49965	ENSG00000154134	rs58065672	0.500572294	0.700384418	0.688608063	0.132175102	0.106514741	-0.113690272	0.094784349	-0.65110982	0.157246461	0.294148865	0.23546614	0.427030084	0.368786615	0.266409987	0.999793506	0.945579785	Bacteria.Firmicutes.Negativicutes.Selenomonadales.Acidaminococcaceae	ROBO3
49966	ENSG00000154153	rs41117	0.051158181	0.015280829	0.649617741	0.772064571	-0.693199905	0.640369074	-0.221547464	0.104670101	0.348895635	0.257019057	0.485414919	0.359831881	0.108322559	0.019915651	0.999793506	0.963389853	Bacteria.Firmicutes.Negativicutes.Selenomonadales.Acidaminococcaceae	RETREG1
49967	ENSG00000154269	rs11154641	0.865837836	0.227616843	0.393464768	0.174861984	-0.030769512	0.314215579	-0.209573315	0.741507622	0.181405405	0.257971054	0.243956691	0.540561409	0.489904913	0.124428604	0.999793506	0.945579785	Bacteria.Firmicutes.Negativicutes.Selenomonadales.Acidaminococcaceae	ENPP3
49968	ENSG00000154274	rs2973282	0.426442879	0.111879271	0.533088018	0.131331796	-0.173513374	0.362307029	0.186254992	-0.468475035	0.216805936	0.224802186	0.297226635	0.306567133	0.339775226	0.077623214	0.999793506	0.945579785	Bacteria.Firmicutes.Negativicutes.Selenomonadales.Acidaminococcaceae	C4orf19
49969	ENSG00000154328	rs17810889	0.450642074	0.079920381	0.865719785	0.766217567	0.146085738	-0.430760261	0.047443967	0.102491626	0.192490896	0.242140284	0.279463374	0.343270465	0.34939497	0.061520883	0.999793506	0.963389853	Bacteria.Firmicutes.Negativicutes.Selenomonadales.Acidaminococcaceae	NEIL2
49970	ENSG00000154330	rs11788769	0.037421859	0.005680613	0.192151954	0.025319278	-0.533663415	0.549106661	0.455972892	-0.623859922	0.251174843	0.191955897	0.345975666	0.27251221	0.092383762	0.009888437	0.999793506	0.935628981	Bacteria.Firmicutes.Negativicutes.Selenomonadales.Acidaminococcaceae	PGM5
49971	ENSG00000154370	rs11555960	0.191621291	0.931873688	0.152387737	0.623305237	0.240507603	-0.030846701	-0.374487622	-0.233862561	0.182267751	0.359436853	0.258601073	0.473861758	0.220463178	0.327219438	0.999793506	0.960362052	Bacteria.Firmicutes.Negativicutes.Selenomonadales.Acidaminococcaceae	TRIM11
49972	ENSG00000154380	rs2840966	0.769427359	0.824485405	0.154623498	0.378203177	-0.07219368	-0.040317707	0.599202535	-0.265143541	0.245263554	0.181059408	0.416068678	0.298829668	0.460941072	0.300864336	0.999793506	0.951420821	Bacteria.Firmicutes.Negativicutes.Selenomonadales.Acidaminococcaceae	ENAH
49973	ENSG00000154479	rs11690884	0.728060195	0.30849625	0.773923293	0.800197884	0.068817805	-0.26758375	0.077441164	-0.096206144	0.197066923	0.260695035	0.268477277	0.378571658	0.449493757	0.15378252	0.999793506	0.963389853	Bacteria.Firmicutes.Negativicutes.Selenomonadales.Acidaminococcaceae	CFAP210
49974	ENSG00000154518	rs268227	0.87834082	0.987463003	0.633848657	0.450587425	0.069707785	-0.00399982	0.326481306	-0.291583234	0.453600369	0.253570315	0.682198181	0.384160123	0.492361608	0.339893049	0.999793506	0.951420821	Bacteria.Firmicutes.Negativicutes.Selenomonadales.Acidaminococcaceae	ATP5MC3
49975	ENSG00000154529	rs62554966	0.008071493	0.002904857	0.228072486	0.465070511	0.9834276	-0.816291119	0.701137441	-0.297140482	0.359812478	0.263772401	0.576204663	0.404352223	0.036925439	0.006360097	0.999793506	0.951420821	Bacteria.Firmicutes.Negativicutes.Selenomonadales.Acidaminococcaceae	CNTNAP3B
49976	ENSG00000154589	rs2114169	0.500491633	0.91707708	0.122794879	0.154949888	-0.14411065	-0.026742581	0.458985425	-0.522308881	0.212708665	0.255856348	0.293565901	0.362967538	0.368786615	0.324182554	0.999793506	0.945579785	Bacteria.Firmicutes.Negativicutes.Selenomonadales.Acidaminococcaceae	LY96
49977	ENSG00000154646	rs13046294	0.454652386	0.513659618	0.677196412	0.823495259	0.235812099	-0.181504167	-0.176129326	0.087602405	0.313500901	0.276366792	0.421184141	0.391161878	0.351196925	0.216476205	0.999793506	0.963389853	Bacteria.Firmicutes.Negativicutes.Selenomonadales.Acidaminococcaceae	TMPRSS15
49978	ENSG00000154719	rs2226327	0.004183664	0.002633846	0.563441454	0.48990508	-1.084233362	0.697078648	0.281376869	-0.204037937	0.365216085	0.222853774	0.48453627	0.293832821	0.025722396	0.006029316	0.999793506	0.951420821	Bacteria.Firmicutes.Negativicutes.Selenomonadales.Acidaminococcaceae	MRPL39
49979	ENSG00000154781	rs1401892	0.095234583	0.015623836	0.988790691	0.352792783	0.334862463	-1.058518515	-0.004110538	0.489412015	0.197786889	0.426331104	0.29145733	0.522936203	0.152831655	0.0201963	0.999793506	0.950905272	Bacteria.Firmicutes.Negativicutes.Selenomonadales.Acidaminococcaceae	CCDC174
49980	ENSG00000154783	rs1038913	0.042019908	0.000960749	0.943394315	0.368673375	0.457710069	-0.774607911	-0.021584999	0.262596722	0.220661537	0.223913874	0.302822723	0.290080243	0.097268743	0.003047222	0.999793506	0.951420821	Bacteria.Firmicutes.Negativicutes.Selenomonadales.Acidaminococcaceae	FGD5
49981	ENSG00000154803	rs1708629	0.389756378	0.112754122	0.925898196	0.705426306	-0.232847768	0.331649801	-0.033443139	-0.109859753	0.26892348	0.206291929	0.358185265	0.289354098	0.324500471	0.078016336	0.999793506	0.963357573	Bacteria.Firmicutes.Negativicutes.Selenomonadales.Acidaminococcaceae	FLCN
49982	ENSG00000154813	rs2245708	0.152433476	0.114319046	0.530843983	0.150206209	0.44481485	-0.32521611	0.239920166	-0.383831688	0.307200092	0.203186131	0.380770714	0.263620809	0.196976318	0.078851005	0.999793506	0.945579785	Bacteria.Firmicutes.Negativicutes.Selenomonadales.Acidaminococcaceae	DPH3
49983	ENSG00000154839	rs2044013	0.108511225	0.062642281	0.552460145	0.540378774	-0.480904606	0.367976295	0.266472296	-0.180333616	0.29552254	0.194259436	0.4462158	0.292990833	0.163182965	0.05195602	0.999793506	0.951420821	Bacteria.Firmicutes.Negativicutes.Selenomonadales.Acidaminococcaceae	SKA1
49984	ENSG00000154845	rs60500709	0.017169998	0.012861119	0.213565959	0.730413379	0.538700715	-0.508350108	-0.402442578	0.108808279	0.220256282	0.198713832	0.320383595	0.314417978	0.058154008	0.01767201	0.999793506	0.963357573	Bacteria.Firmicutes.Negativicutes.Selenomonadales.Acidaminococcaceae	PPP4R1
49985	ENSG00000154914	rs9896200	0.049902781	0.21769546	0.183173628	0.821768869	0.31168382	-0.435480119	-0.29054862	-0.097746077	0.155997004	0.349855385	0.215958389	0.432154912	0.106833044	0.121204678	0.999793506	0.963389853	Bacteria.Firmicutes.Negativicutes.Selenomonadales.Acidaminococcaceae	USP43
49986	ENSG00000154917	rs9289459	0.031906386	0.004588155	0.544899749	0.325032689	0.573465481	-0.688730675	-0.22867546	0.348277604	0.261521461	0.234551845	0.375729938	0.351200804	0.085223748	0.008614796	0.999793506	0.950623018	Bacteria.Firmicutes.Negativicutes.Selenomonadales.Acidaminococcaceae	RAB6B
49987	ENSG00000155016	rs12505557	0.617796537	0.60722345	0.802295086	0.369176364	0.090817555	-0.239304405	0.065992551	-0.581329171	0.181134622	0.463274535	0.262496285	0.642850608	0.413283587	0.24180288	0.999793506	0.951420821	Bacteria.Firmicutes.Negativicutes.Selenomonadales.Acidaminococcaceae	CYP2U1
49988	ENSG00000155085	rs12192268	0.292660625	0.016059842	0.202698089	0.521107643	0.241869385	-0.493661372	0.375543055	-0.197384159	0.227984685	0.199694659	0.291823031	0.305955888	0.278599674	0.020487852	0.999793506	0.951420821	Bacteria.Firmicutes.Negativicutes.Selenomonadales.Acidaminococcaceae	AK9
49989	ENSG00000155099	rs10106732	0.957940613	0.651876676	0.422266437	0.587060938	0.013852728	-0.104814392	0.313025879	-0.17761453	0.261659292	0.231249621	0.387600092	0.325411081	0.510568102	0.253443569	0.999793506	0.955902695	Bacteria.Firmicutes.Negativicutes.Selenomonadales.Acidaminococcaceae	PIP4P2
49990	ENSG00000155111	rs706931	0.007376422	0.015962796	0.048570912	0.131298069	-1.114471169	0.627679193	1.176426981	-0.551595459	0.402892078	0.253663487	0.585249182	0.360928493	0.035575039	0.020445425	0.999793506	0.945579785	Bacteria.Firmicutes.Negativicutes.Selenomonadales.Acidaminococcaceae	CDK19
49991	ENSG00000155115	rs7749202	0.280781269	0.118078557	0.714820672	0.195528779	-0.170232578	0.391999844	0.085159471	-0.409867252	0.156519026	0.24749598	0.232050285	0.313388613	0.272600758	0.08046851	0.999793506	0.945579785	Bacteria.Firmicutes.Negativicutes.Selenomonadales.Acidaminococcaceae	GTF3C6
49992	ENSG00000155158	rs2156109	0.00474196	0.005487586	0.264917694	0.357792805	1.578415274	-0.86107088	-0.857525728	0.393057828	0.53967556	0.299717987	0.762553685	0.424398651	0.027657581	0.009710979	0.999793506	0.951420821	Bacteria.Firmicutes.Negativicutes.Selenomonadales.Acidaminococcaceae	TTC39B
49993	ENSG00000155189	rs2911996	0.346630635	0.469966884	0.552387734	0.761844202	-0.167882022	0.187334824	0.151754132	0.114252647	0.177087009	0.257758125	0.254070384	0.375416243	0.305567447	0.203333161	0.999793506	0.963377887	Bacteria.Firmicutes.Negativicutes.Selenomonadales.Acidaminococcaceae	AGPAT5
49994	ENSG00000155254	rs6584149	0.147363173	0.147750592	0.227994222	0.317852757	-0.304696229	0.344633933	0.363041819	-0.364460754	0.207786431	0.235250456	0.298302134	0.362065897	0.193270429	0.093844199	0.999793506	0.950623018	Bacteria.Firmicutes.Negativicutes.Selenomonadales.Acidaminococcaceae	MARVELD1
49995	ENSG00000155265	rs56007204	0.842986091	0.332518994	0.300401621	0.653180021	-0.041758435	0.258582009	-0.316033309	0.16018501	0.209979777	0.264850106	0.30274484	0.354836604	0.482633097	0.161538318	0.999793506	0.963357573	Bacteria.Firmicutes.Negativicutes.Selenomonadales.Acidaminococcaceae	GOLGA7B
49996	ENSG00000155307	rs465674	0.329321055	0.240143492	0.175836888	0.12835035	0.592013469	-0.393699467	-1.024632971	0.65575406	0.602337993	0.332101252	0.748673789	0.425741179	0.295683933	0.128882469	0.999793506	0.945579785	Bacteria.Firmicutes.Negativicutes.Selenomonadales.Acidaminococcaceae	SAMSN1
49997	ENSG00000155366	rs35221527	0.948251604	0.044954927	0.6076519	0.213700344	-0.011420284	0.706716375	-0.13399486	-0.558108005	0.175282218	0.345661195	0.259713735	0.444440456	0.508234491	0.042519486	0.999793506	0.945579785	Bacteria.Firmicutes.Negativicutes.Selenomonadales.Acidaminococcaceae	RHOC
49998	ENSG00000155530	rs34060248	0.063932988	0.056508446	0.511661475	0.25045762	0.365408233	-0.362716392	0.19491023	-0.337213809	0.193874176	0.18680228	0.295371624	0.290804285	0.121722624	0.048530545	0.999793506	0.945579785	Bacteria.Firmicutes.Negativicutes.Selenomonadales.Acidaminococcaceae	LRGUK
49999	ENSG00000155542	rs185220	0.014380475	0.012107022	0.943673209	0.955310415	-1.407968483	0.793736918	0.054759411	0.024047653	0.559797284	0.307493411	0.772047315	0.427467983	0.052580361	0.016967443	0.999793506	0.968025298	Bacteria.Firmicutes.Negativicutes.Selenomonadales.Acidaminococcaceae	SETD9
50000	ENSG00000155545	rs7729917	0.76799905	0.485977867	0.939356212	0.732763061	-0.061805126	0.188955729	0.024792213	-0.134399558	0.208639167	0.269658911	0.32461622	0.391923579	0.460886386	0.207704024	0.999793506	0.963357573	Bacteria.Firmicutes.Negativicutes.Selenomonadales.Acidaminococcaceae	MIER3
50001	ENSG00000155561	rs7791133	0.690349555	0.385957369	0.358881936	0.137377124	0.098713685	-0.188368175	-0.308157347	0.465641665	0.24668451	0.215807923	0.333488305	0.309563797	0.436240572	0.178000842	0.999793506	0.945579785	Bacteria.Firmicutes.Negativicutes.Selenomonadales.Acidaminococcaceae	NUP205
50002	ENSG00000155592	rs60636424	0.076552231	0.060450613	0.114990531	0.235151532	-0.313168312	0.360416503	0.370977351	-0.37400292	0.174013242	0.18862686	0.232214393	0.312111479	0.134231608	0.050823689	0.999793506	0.945579785	Bacteria.Firmicutes.Negativicutes.Selenomonadales.Acidaminococcaceae	ZKSCAN2
50003	ENSG00000155849	rs111796602	0.016553133	0.001371692	0.039938088	0.017444371	-0.395455195	0.917968637	0.489300905	-1.002844489	0.160740839	0.274465306	0.233393967	0.411081266	0.056761787	0.003908628	0.999793506	0.935628981	Bacteria.Firmicutes.Negativicutes.Selenomonadales.Acidaminococcaceae	ELMO1
50004	ENSG00000155858	rs7714390	0.005412712	0.0037213	0.060259264	0.279307157	-0.517497526	0.82885928	0.475819632	-0.412560581	0.17982179	0.275412277	0.248833448	0.378154193	0.029429175	0.007583504	0.999793506	0.945579785	Bacteria.Firmicutes.Negativicutes.Selenomonadales.Acidaminococcaceae	LSM11
50005	ENSG00000155957	rs11176067	6.62111326315684e-07	6.77156540978783e-10	0.699314116	0.821046137	0.905654119	-1.152494182	0.087328565	-0.049161138	0.164387897	0.159384323	0.225097475	0.216458013	4.90280865851669e-05	5.35594270331121e-08	0.999793506	0.963389853	Bacteria.Firmicutes.Negativicutes.Selenomonadales.Acidaminococcaceae	TMBIM4
50006	ENSG00000156011	rs11988566	0.127137284	0.191766831	0.674600644	0.980970295	-0.597393202	0.331377098	0.263111529	-0.009224445	0.386595909	0.251216225	0.623859762	0.385243928	0.178522523	0.110855965	0.999793506	0.968025298	Bacteria.Firmicutes.Negativicutes.Selenomonadales.Acidaminococcaceae	PSD3
50007	ENSG00000156026	rs7081481	0.079138628	0.116951786	0.119626985	0.239596537	1.137208388	-0.562997258	-1.140505047	0.501209087	0.637551855	0.354347332	0.723165205	0.422292957	0.136504337	0.080002205	0.999793506	0.945579785	Bacteria.Firmicutes.Negativicutes.Selenomonadales.Acidaminococcaceae	MCU
50008	ENSG00000156052	rs149785805	0.284117254	0.437342886	0.203822321	0.785521221	-0.265253321	0.146685543	0.422582746	-0.07954842	0.245596669	0.187696229	0.329204436	0.29111098	0.274527833	0.192710092	0.999793506	0.963389853	Bacteria.Firmicutes.Negativicutes.Selenomonadales.Acidaminococcaceae	GNAQ
50009	ENSG00000156110	rs17747401	0.498324135	0.292380919	0.769880531	0.988934827	0.156246717	-0.278367792	0.097777049	0.004596112	0.229455238	0.262234543	0.332851568	0.330132208	0.368552447	0.148123314	0.999793506	0.969154417	Bacteria.Firmicutes.Negativicutes.Selenomonadales.Acidaminococcaceae	ADK
50010	ENSG00000156170	rs9987108	0.733114054	0.585163913	0.887870052	0.889560894	0.101191193	-0.122723484	0.066330592	-0.047416528	0.295488283	0.223705689	0.468588327	0.340134218	0.4505282	0.235913638	0.999793506	0.96478331	Bacteria.Firmicutes.Negativicutes.Selenomonadales.Acidaminococcaceae	NDUFAF6
50011	ENSG00000156171	rs663034	0.003017411	0.00661033	0.056257356	0.096517256	-0.96989933	0.615424214	0.934462405	-0.546444916	0.31472842	0.219320656	0.480753008	0.324034314	0.021260238	0.01102169	0.999793506	0.945579785	Bacteria.Firmicutes.Negativicutes.Selenomonadales.Acidaminococcaceae	DRAM2
50012	ENSG00000156222	rs72754964	0.529899998	0.909025161	0.784186083	0.583422784	0.115233666	-0.033143232	-0.073636043	-0.225622058	0.182463521	0.288919655	0.267764373	0.40936849	0.381007817	0.322679651	0.999793506	0.954488284	Bacteria.Firmicutes.Negativicutes.Selenomonadales.Acidaminococcaceae	SLC28A1
50013	ENSG00000156232	rs11259952	0.01750318	0.001465455	0.560032449	0.595552141	-0.619454037	0.605689083	-0.199236382	0.131080022	0.254062247	0.182271892	0.340104646	0.245728358	0.059075198	0.004057571	0.999793506	0.957631907	Bacteria.Firmicutes.Negativicutes.Selenomonadales.Acidaminococcaceae	WHAMM
50014	ENSG00000156239	rs534829923	0.963955589	0.061397231	0.028842573	0.28024749	0.006898656	-0.516984805	0.478597608	-0.406463377	0.152070533	0.271588933	0.214113235	0.373301358	0.511989811	0.05128649	0.999793506	0.945579785	Bacteria.Firmicutes.Negativicutes.Selenomonadales.Acidaminococcaceae	N6AMT1
50015	ENSG00000156253	rs878797	0.23530352	0.090709066	0.246899812	0.069824144	0.466083116	-0.431270022	-0.652896083	0.656105995	0.389081554	0.251151063	0.558779249	0.355913681	0.24784745	0.067266821	0.999793506	0.945579785	Bacteria.Firmicutes.Negativicutes.Selenomonadales.Acidaminococcaceae	RWDD2B
50016	ENSG00000156261	rs2070610	0.597247421	0.31707637	0.614919783	0.512947169	-0.102554049	0.307904439	-0.13243661	0.302647794	0.193143748	0.305387079	0.261992926	0.46004446	0.407530353	0.156682729	0.999793506	0.951420821	Bacteria.Firmicutes.Negativicutes.Selenomonadales.Acidaminococcaceae	CCT8
50017	ENSG00000156284	rs2832650	0.952471069	0.845001533	0.236951848	0.316994524	0.037127725	-0.070839952	0.965930819	-0.481425789	0.620507443	0.360908353	0.809222044	0.477408381	0.509255832	0.305793811	0.999793506	0.950623018	Bacteria.Firmicutes.Negativicutes.Selenomonadales.Acidaminococcaceae	CLDN8
50018	ENSG00000156345	rs622418	0.887250288	0.99585124	0.29356525	0.360129181	-0.046404417	-0.001203268	0.446760548	-0.294223272	0.326006839	0.230521647	0.42191066	0.319241866	0.494769983	0.341627357	0.999793506	0.951420821	Bacteria.Firmicutes.Negativicutes.Selenomonadales.Acidaminococcaceae	CDK20
50019	ENSG00000156381	rs2273905	0.031940415	0.01403548	0.299392398	0.230216858	-0.7213186	0.587324668	0.498214777	-0.390795813	0.329015621	0.232645845	0.476262118	0.322660766	0.085223748	0.018841735	0.999793506	0.945579785	Bacteria.Firmicutes.Negativicutes.Selenomonadales.Acidaminococcaceae	ANKRD9
50020	ENSG00000156398	rs2297450	0.010008101	0.000239627	0.196013942	0.107043665	0.364236575	-1.289233368	-0.264456827	0.669466269	0.137276768	0.331554894	0.202428772	0.409650631	0.042664622	0.001148683	0.999793506	0.945579785	Bacteria.Firmicutes.Negativicutes.Selenomonadales.Acidaminococcaceae	SFXN2
50021	ENSG00000156427	rs76100158	0.560632702	0.127396168	0.198180103	0.568355426	-0.111578775	0.448517975	-0.34609257	0.217260802	0.190762046	0.290454267	0.266217841	0.378902067	0.393577253	0.084830658	0.999793506	0.954132896	Bacteria.Firmicutes.Negativicutes.Selenomonadales.Acidaminococcaceae	FGF18
50022	ENSG00000156587	rs10792104	0.499299364	0.58402882	0.940376228	0.966355324	-0.118298539	0.164299941	-0.019510027	0.017365256	0.174123136	0.298587353	0.259832811	0.41011234	0.368552447	0.235531049	0.999793506	0.968025298	Bacteria.Firmicutes.Negativicutes.Selenomonadales.Acidaminococcaceae	UBE2L6
50023	ENSG00000156599	rs2926655	0.252269905	0.026516965	0.503932309	0.381811264	-0.208167892	0.396620611	-0.177389078	0.241497763	0.180213156	0.174706105	0.263951329	0.27426111	0.25647136	0.029776026	0.999793506	0.951420821	Bacteria.Firmicutes.Negativicutes.Selenomonadales.Acidaminococcaceae	ZDHHC5
50024	ENSG00000156603	rs1424752	0.0616608	0.021902308	0.162607172	0.178115062	-0.399964083	0.533541696	0.433436423	-0.456093646	0.210333244	0.227185869	0.306882974	0.335039265	0.11892206	0.026074948	0.999793506	0.945579785	Bacteria.Firmicutes.Negativicutes.Selenomonadales.Acidaminococcaceae	MED19
50025	ENSG00000156675	rs4956534	0.906783979	0.840105644	0.272030076	0.072846956	0.028647344	0.044027791	0.367215696	-0.557956373	0.243696314	0.217348498	0.331481478	0.306004076	0.500172779	0.304719158	0.999793506	0.945579785	Bacteria.Firmicutes.Negativicutes.Selenomonadales.Acidaminococcaceae	RAB11FIP1
50026	ENSG00000156711	rs2859136	0.641236081	0.917613234	0.126126585	0.320038331	0.204175802	0.027965075	-0.843862012	0.344605197	0.436123751	0.269300013	0.544616604	0.343902378	0.421362818	0.32419097	0.999793506	0.950623018	Bacteria.Firmicutes.Negativicutes.Selenomonadales.Acidaminococcaceae	MAPK13
50027	ENSG00000156795	rs3824254	0.00688734	0.001088205	0.874221543	0.911883492	-0.607428389	0.766408524	0.048488234	0.036127644	0.217625535	0.224130035	0.305103352	0.325196489	0.034464831	0.003358874	0.999793506	0.966088982	Bacteria.Firmicutes.Negativicutes.Selenomonadales.Acidaminococcaceae	NTAQ1
50028	ENSG00000156869	rs2788517	0.060339924	0.005667705	0.537954484	0.228392518	0.409732538	-0.613660835	-0.202435636	0.404674993	0.214341901	0.214461647	0.326935435	0.332799083	0.118024416	0.009888437	0.999793506	0.945579785	Bacteria.Firmicutes.Negativicutes.Selenomonadales.Acidaminococcaceae	FRRS1
50029	ENSG00000156931	rs2271258	0.829643214	0.640819104	0.79181509	0.390150857	-0.055512953	-0.101802962	0.095246269	0.278499643	0.256972304	0.217181236	0.359361632	0.321917642	0.477400752	0.250099428	0.999793506	0.951420821	Bacteria.Firmicutes.Negativicutes.Selenomonadales.Acidaminococcaceae	VPS8
50030	ENSG00000156966	rs111577671	0.037354241	0.404344509	0.1269987	0.744427112	0.345398068	-0.231169405	-0.381854893	-0.123041226	0.162505881	0.275411895	0.247021146	0.375827823	0.092383762	0.183209269	0.999793506	0.963357573	Bacteria.Firmicutes.Negativicutes.Selenomonadales.Acidaminococcaceae	B3GNT7
50031	ENSG00000156990	rs9860117	0.656381756	0.678992109	0.350825684	0.308488555	-0.082565412	0.131334462	0.231578993	-0.574052784	0.184722046	0.315928744	0.246426498	0.559265319	0.425802133	0.260701993	0.999793506	0.950623018	Bacteria.Firmicutes.Negativicutes.Selenomonadales.Acidaminococcaceae	RPUSD3
50032	ENSG00000157014	rs514658	0.955353466	0.415080093	0.175359951	0.034214958	-0.011122553	-0.204810815	-0.415279346	0.738782326	0.197903922	0.249697785	0.303094577	0.341535246	0.510058418	0.186074926	0.999793506	0.935628981	Bacteria.Firmicutes.Negativicutes.Selenomonadales.Acidaminococcaceae	TATDN2
50033	ENSG00000157045	rs7404621	0.098012982	0.035433174	0.665422352	0.321390265	0.699149267	-0.575974004	-0.289834251	0.402867979	0.416483469	0.268124576	0.667175476	0.403179733	0.155406531	0.03622065	0.999793506	0.950623018	Bacteria.Firmicutes.Negativicutes.Selenomonadales.Acidaminococcaceae	NTAN1
50034	ENSG00000157064	rs6689029	0.741090928	0.455789405	0.998624569	0.506304514	0.054436944	-0.275232595	-0.000417572	0.296778043	0.164054444	0.366836548	0.241302586	0.444074959	0.452737411	0.198830646	0.999793506	0.951420821	Bacteria.Firmicutes.Negativicutes.Selenomonadales.Acidaminococcaceae	NMNAT2
50035	ENSG00000157107	rs689122	0.077128001	0.067284303	0.804608024	0.973241514	0.520915426	-0.405383509	-0.099429896	-0.010612625	0.290027892	0.217844528	0.400281307	0.315172069	0.134873697	0.054478056	0.999793506	0.968025298	Bacteria.Firmicutes.Negativicutes.Selenomonadales.Acidaminococcaceae	FCHO2
50036	ENSG00000157111	rs638333	0.877456654	0.190327499	0.553090363	0.694869054	-0.029734525	0.265854484	-0.16123462	-0.123980641	0.192080305	0.200882388	0.270422155	0.314669933	0.492151784	0.110234345	0.999793506	0.963357573	Bacteria.Firmicutes.Negativicutes.Selenomonadales.Acidaminococcaceae	TMEM171
50037	ENSG00000157152	rs310763	0.002779741	0.002373234	0.552369148	0.739827466	1.209422966	-0.742792823	0.350156355	-0.113726461	0.388923428	0.234827481	0.58621262	0.341004957	0.020286458	0.005634821	0.999793506	0.963357573	Bacteria.Firmicutes.Negativicutes.Selenomonadales.Acidaminococcaceae	SYN2
50038	ENSG00000157184	rs6692897	0.303826885	0.432370817	0.825643512	0.680665347	0.271793377	-0.156931252	0.080464248	-0.117107138	0.262231693	0.198634318	0.363790828	0.283269616	0.284432201	0.191237641	0.999793506	0.963357573	Bacteria.Firmicutes.Negativicutes.Selenomonadales.Acidaminococcaceae	CPT2
50039	ENSG00000157214	rs194519	0.09275345	0.066826298	0.3849012	0.541077875	-0.686068708	0.45259959	0.562048048	-0.237791329	0.402113963	0.242799372	0.642484037	0.387013028	0.150856355	0.054211276	0.999793506	0.951420821	Bacteria.Firmicutes.Negativicutes.Selenomonadales.Acidaminococcaceae	STEAP2
50040	ENSG00000157259	rs10265704	0.414555387	0.570364447	0.88690107	0.749914628	0.138723167	-0.215473606	-0.035236894	-0.15262536	0.168935103	0.377750374	0.24678154	0.47679616	0.336182808	0.231517901	0.999793506	0.963357573	Bacteria.Firmicutes.Negativicutes.Selenomonadales.Acidaminococcaceae	GATAD1
50041	ENSG00000157315	rs153060	3.88538850728561e-06	9.0585712058548e-08	0.251430579	0.845222199	0.817456416	-1.089926061	-0.272153632	0.049464585	0.162021806	0.181145882	0.235185391	0.252371258	0.00020273	2.08431733328125e-06	0.999793506	0.963389853	Bacteria.Firmicutes.Negativicutes.Selenomonadales.Acidaminococcaceae	TMED6
50042	ENSG00000157322	rs3192882	0.00464415	0.00014253	0.749316825	0.658821304	0.540898745	-0.744118483	-0.081626329	-0.130053682	0.184475057	0.184071876	0.254368095	0.293192855	0.027334849	0.000777475	0.999793506	0.963357573	Bacteria.Firmicutes.Negativicutes.Selenomonadales.Acidaminococcaceae	CLEC18A
50043	ENSG00000157379	rs12586530	0.760512626	0.056541688	0.078624052	0.647787969	0.056253519	0.471999124	-0.451504968	0.190736871	0.183779589	0.243117544	0.252681589	0.415577312	0.458144196	0.048530545	0.999793506	0.963357573	Bacteria.Firmicutes.Negativicutes.Selenomonadales.Acidaminococcaceae	DHRS1
50044	ENSG00000157426	rs13111432	0.019380325	0.000122608	0.350462146	0.028124974	0.528392417	-0.761140678	-0.29640064	0.645566841	0.220374944	0.186250822	0.315164603	0.287459178	0.061842913	0.000702092	0.999793506	0.935628981	Bacteria.Firmicutes.Negativicutes.Selenomonadales.Acidaminococcaceae	AASDH
50045	ENSG00000157500	rs12495908	0.298814246	0.10237036	0.898028621	0.859071084	0.250864066	-0.325599297	0.044967938	0.052122956	0.239521193	0.196517552	0.349525932	0.292394048	0.28192852	0.072945432	0.999793506	0.963389853	Bacteria.Firmicutes.Negativicutes.Selenomonadales.Acidaminococcaceae	APPL1
50046	ENSG00000157538	rs9984493	0.920523279	0.797977437	0.31534102	0.208897849	0.01903371	-0.04994848	0.270333274	-0.446130203	0.1900275	0.194339155	0.26715588	0.351506807	0.50243973	0.294303029	0.999793506	0.945579785	Bacteria.Firmicutes.Negativicutes.Selenomonadales.Acidaminococcaceae	VPS26C
50047	ENSG00000157593	rs9472236	0.855865664	0.590209377	0.979417382	0.75792093	0.033062398	-0.155144946	-0.006520478	0.130063554	0.181300221	0.286660318	0.251767285	0.420219202	0.486257694	0.237057246	0.999793506	0.963357573	Bacteria.Firmicutes.Negativicutes.Selenomonadales.Acidaminococcaceae	SLC35B2
50048	ENSG00000157617	rs59332489	0.769522735	0.226997642	0.732350366	0.22118632	-0.047154372	-0.423530144	0.0807983	0.524242954	0.160265794	0.347250153	0.235238431	0.424404707	0.460941072	0.124197411	0.999793506	0.945579785	Bacteria.Firmicutes.Negativicutes.Selenomonadales.Acidaminococcaceae	C2CD2
50049	ENSG00000157637	rs58474699	0.0790201	0.085334806	0.611905378	0.763153973	0.38645065	-0.402072698	-0.154189951	-0.095843885	0.216567697	0.230130845	0.302440883	0.316724934	0.136504337	0.06439616	0.999793506	0.963389853	Bacteria.Firmicutes.Negativicutes.Selenomonadales.Acidaminococcaceae	SLC38A10
50050	ENSG00000157778	rs7811444	0.387265944	0.546207314	0.1834569	0.501685931	0.178918041	-0.151321286	-0.38786158	0.256751064	0.205550103	0.249444393	0.288478023	0.380029442	0.323410905	0.225304042	0.999793506	0.951420821	Bacteria.Firmicutes.Negativicutes.Selenomonadales.Acidaminococcaceae	PSMG3
50051	ENSG00000157823	rs12440156	0.07408915	0.06104874	0.412531905	0.575228131	0.693398273	-0.456600285	0.507303793	-0.210511058	0.381971681	0.239535664	0.615102618	0.373768611	0.13189264	0.051198153	0.999793506	0.954488284	Bacteria.Firmicutes.Negativicutes.Selenomonadales.Acidaminococcaceae	AP3S2
50052	ENSG00000157895	rs2071190	0.746447992	0.934368301	0.634224567	0.174808798	-0.066582445	0.024323601	-0.129675207	0.603937973	0.205055954	0.294226608	0.271263529	0.440217622	0.45459489	0.327913428	0.999793506	0.945579785	Bacteria.Firmicutes.Negativicutes.Selenomonadales.Acidaminococcaceae	C12orf43
50053	ENSG00000157933	rs260507	0.968786423	0.698104136	0.9526005	0.716577014	-0.011724039	-0.090319247	0.022933926	0.110501738	0.298462723	0.231824102	0.384337515	0.303058139	0.51325588	0.265742134	0.999793506	0.963357573	Bacteria.Firmicutes.Negativicutes.Selenomonadales.Acidaminococcaceae	SKI
50054	ENSG00000158006	rs3008423	0.419895154	0.099354738	0.816605776	0.823360477	-0.154431006	0.410620283	-0.065558946	0.07404767	0.190243419	0.245603198	0.281544215	0.330380725	0.33743273	0.071562195	0.999793506	0.963389853	Bacteria.Firmicutes.Negativicutes.Selenomonadales.Acidaminococcaceae	PAFAH2
50055	ENSG00000158079	rs10993057	0.904662068	0.26489421	0.370003146	0.90175663	0.020405641	0.355981589	-0.232491498	0.053394131	0.169704272	0.316540477	0.257543052	0.43085642	0.499538436	0.137953594	0.999793506	0.964984332	Bacteria.Firmicutes.Negativicutes.Selenomonadales.Acidaminococcaceae	PTPDC1
50056	ENSG00000158104	rs10840624	0.220674491	0.486775983	0.01973364	0.114148108	-0.341963375	0.178723728	0.914833352	-0.550337399	0.276528667	0.255525997	0.382700258	0.343670289	0.239041216	0.207974896	0.99857623	0.945579785	Bacteria.Firmicutes.Negativicutes.Selenomonadales.Acidaminococcaceae	HPD
50057	ENSG00000158169	rs28417125	0.854985645	0.819961473	0.257215688	0.1955654	0.041359248	-0.060426977	0.38247116	-0.48461714	0.225404686	0.264430573	0.334609494	0.37057389	0.486233539	0.299818671	0.999793506	0.945579785	Bacteria.Firmicutes.Negativicutes.Selenomonadales.Acidaminococcaceae	FANCC
50058	ENSG00000158220	rs1679169	0.009638402	0.008351786	0.722342511	0.823324357	0.642732902	-0.548474228	-0.124524639	0.066014942	0.240959731	0.201601375	0.348932193	0.294479607	0.041814728	0.013211624	0.999793506	0.963389853	Bacteria.Firmicutes.Negativicutes.Selenomonadales.Acidaminococcaceae	ESYT3
50059	ENSG00000158234	rs17282752	0.735697782	0.595563809	0.852316957	0.249730571	-0.071046794	-0.141424632	-0.062112952	0.440310211	0.209573679	0.265129246	0.332322919	0.379123496	0.451322475	0.238586299	0.999793506	0.945579785	Bacteria.Firmicutes.Negativicutes.Selenomonadales.Acidaminococcaceae	FAIM
50060	ENSG00000158321	rs3974447	0.6163724	0.651361416	0.787116459	0.721145611	0.103061267	-0.136714675	0.088107597	-0.148926498	0.204723143	0.301152414	0.32491153	0.415438464	0.413032459	0.253321066	0.999793506	0.963357573	Bacteria.Firmicutes.Negativicutes.Selenomonadales.Acidaminococcaceae	AUTS2
50061	ENSG00000158402	rs113606664	0.743141744	0.804541546	0.812274845	0.84865199	-0.051610213	0.076847429	0.054145752	0.076910146	0.156824548	0.309262179	0.227064699	0.401407724	0.453153152	0.295804269	0.999793506	0.963389853	Bacteria.Firmicutes.Negativicutes.Selenomonadales.Acidaminococcaceae	CDC25C
50062	ENSG00000158411	rs8179690	0.28581095	0.162286888	0.946587734	0.82710414	0.313082019	-0.277228445	0.029071415	-0.065366005	0.290911179	0.196132277	0.432277507	0.298067618	0.275353351	0.099407681	0.999793506	0.963389853	Bacteria.Firmicutes.Negativicutes.Selenomonadales.Acidaminococcaceae	MITD1
50063	ENSG00000158457	rs13227214	0.563085761	0.875077497	0.241756226	0.383565539	-0.162488035	0.03203049	0.482476135	-0.265108121	0.279551872	0.202938794	0.408400461	0.302193242	0.394009871	0.313895266	0.999793506	0.951420821	Bacteria.Firmicutes.Negativicutes.Selenomonadales.Acidaminococcaceae	TSPAN33
50064	ENSG00000158517	rs800980	0.287239423	0.225817393	0.471159856	0.397703443	0.522437488	-0.346372545	-0.646600323	0.42077255	0.48689503	0.283259965	0.892076262	0.494244568	0.275887641	0.123712116	0.999793506	0.951420821	Bacteria.Firmicutes.Negativicutes.Selenomonadales.Acidaminococcaceae	NCF1
50065	ENSG00000158525	rs17164872	0.321695344	0.083527838	0.60791645	0.364578923	0.181930331	-0.351819304	-0.127049226	0.282989554	0.182186814	0.200172895	0.24643337	0.30993118	0.291559732	0.06344875	0.999793506	0.951420821	Bacteria.Firmicutes.Negativicutes.Selenomonadales.Acidaminococcaceae	CPA5
50066	ENSG00000158545	rs11076661	0.305823406	0.255751268	0.220055101	0.164918149	-0.494044453	0.315764073	0.842518954	-0.567001414	0.478652035	0.275392198	0.680378365	0.403691244	0.285360914	0.134744678	0.999793506	0.945579785	Bacteria.Firmicutes.Negativicutes.Selenomonadales.Acidaminococcaceae	ZC3H18
50067	ENSG00000158623	rs10263009	0.000133608	6.19247811417498e-05	0.224562996	0.347346195	-2.685766139	1.499002854	0.915674343	-0.393704016	0.661273259	0.349918516	0.746783542	0.415911817	0.002605445	0.000423447	0.999793506	0.950905272	Bacteria.Firmicutes.Negativicutes.Selenomonadales.Acidaminococcaceae	COPG2
50068	ENSG00000158715	rs16855911	0.873986446	0.513364363	0.981653602	0.8135566	-0.031372631	0.176374244	-0.006377556	-0.105775432	0.197035088	0.268366882	0.276270225	0.446686671	0.491740006	0.216476205	0.999793506	0.963389853	Bacteria.Firmicutes.Negativicutes.Selenomonadales.Acidaminococcaceae	SLC45A3
50069	ENSG00000158717	rs11641194	0.663125984	0.266643892	0.960359985	0.752215376	0.088038353	-0.243478211	-0.013541085	0.099508818	0.201183946	0.217303498	0.271397913	0.313850038	0.427538121	0.138406484	0.999793506	0.963357573	Bacteria.Firmicutes.Negativicutes.Selenomonadales.Acidaminococcaceae	RNF166
50070	ENSG00000158792	rs369449674	0.410077715	0.553612166	0.698947606	0.953918275	0.292743734	-0.139240592	-0.188031839	0.018957205	0.353082765	0.233842031	0.484048475	0.326789479	0.334946738	0.227394918	0.999793506	0.968025298	Bacteria.Firmicutes.Negativicutes.Selenomonadales.Acidaminococcaceae	SPATA2L
50071	ENSG00000158825	rs589942	9.91583289004379e-06	2.29230129438549e-09	0.367843106	0.072682564	-0.76904276	1.163025049	0.235772986	-0.474652423	0.160437777	0.167789843	0.259995165	0.260163865	0.000382863	1.20872438877118e-07	0.999793506	0.945579785	Bacteria.Firmicutes.Negativicutes.Selenomonadales.Acidaminococcaceae	CDA
50072	ENSG00000158856	rs77582956	0.861401688	0.310169058	0.870102585	0.730192398	-0.032897852	0.404847645	0.043673258	-0.198862723	0.187683573	0.395802287	0.266015978	0.574153727	0.488241994	0.154323098	0.999793506	0.963357573	Bacteria.Firmicutes.Negativicutes.Selenomonadales.Acidaminococcaceae	DMTN
50073	ENSG00000158859	rs4589131	0.194689404	0.081884485	0.241999319	0.132219606	0.442524489	-0.422014446	-0.549979096	0.507592744	0.337715026	0.238800585	0.465782537	0.332943457	0.223147924	0.062576046	0.999793506	0.945579785	Bacteria.Firmicutes.Negativicutes.Selenomonadales.Acidaminococcaceae	ADAMTS4
50074	ENSG00000158865	rs77820460	0.447751774	0.259404941	0.661593221	0.80311915	0.136650804	-0.381342934	-0.112896753	0.132346939	0.178909801	0.335175371	0.256742643	0.528682881	0.347852541	0.136046618	0.999793506	0.963389853	Bacteria.Firmicutes.Negativicutes.Selenomonadales.Acidaminococcaceae	SLC5A11
50075	ENSG00000158869	rs12401322	0.785980115	0.98882194	0.790166175	0.567288994	-0.058581325	0.0034395	0.078728151	-0.234652068	0.214852405	0.244559292	0.294648524	0.408103904	0.465808848	0.340137984	0.999793506	0.954132896	Bacteria.Firmicutes.Negativicutes.Selenomonadales.Acidaminococcaceae	FCER1G
50076	ENSG00000159023	rs2452788	0.698751477	0.485099222	0.765943891	0.530345644	0.172048786	-0.185666641	-0.185381997	0.235118297	0.442599936	0.264430016	0.620143061	0.372696292	0.439551846	0.20746863	0.999793506	0.951420821	Bacteria.Firmicutes.Negativicutes.Selenomonadales.Acidaminococcaceae	EPB41
50077	ENSG00000159063	rs2156785	0.232152464	0.031338718	0.533869059	0.831814123	0.31431084	-0.475035993	0.219531548	0.064836239	0.26060195	0.215887051	0.35100072	0.304065637	0.246239097	0.033411605	0.999793506	0.963389853	Bacteria.Firmicutes.Negativicutes.Selenomonadales.Acidaminococcaceae	ALG8
50078	ENSG00000159086	rs2231388	0.013223676	0.002634671	0.137008594	0.08848229	0.648674557	-0.514609322	-0.590374645	0.461226951	0.254629414	0.164524503	0.392113433	0.266696006	0.050108545	0.006029316	0.999793506	0.945579785	Bacteria.Firmicutes.Negativicutes.Selenomonadales.Acidaminococcaceae	PAXBP1
50079	ENSG00000159110	rs1131668	0.320895552	0.443764583	0.017357182	0.005564704	-0.180283762	0.17517396	0.660163775	-0.850924279	0.180237507	0.227335812	0.270391725	0.296700628	0.291559732	0.194793662	0.995296181	0.896019745	Bacteria.Firmicutes.Negativicutes.Selenomonadales.Acidaminococcaceae	IFNAR2
50080	ENSG00000159111	rs16948590	0.193162124	0.095946995	0.742732556	0.977734544	0.324804793	-0.400484784	-0.108049562	-0.008916981	0.247017689	0.237066549	0.327781303	0.318271937	0.221839315	0.069782891	0.999793506	0.968025298	Bacteria.Firmicutes.Negativicutes.Selenomonadales.Acidaminococcaceae	MRPL10
50081	ENSG00000159164	rs41264630	0.919534224	0.046089787	0.914442164	0.13042697	-0.015326924	-0.687202741	0.023491607	0.716424907	0.151132631	0.337942837	0.217805303	0.467704171	0.502325946	0.04291014	0.999793506	0.945579785	Bacteria.Firmicutes.Negativicutes.Selenomonadales.Acidaminococcaceae	SV2A
50082	ENSG00000159166	rs2799685	0.898885573	0.974534485	0.655917982	0.841800152	0.044159577	0.009118061	0.216001066	-0.072993778	0.346168004	0.284540656	0.482557935	0.364256024	0.497807328	0.337516878	0.999793506	0.963389853	Bacteria.Firmicutes.Negativicutes.Selenomonadales.Acidaminococcaceae	LAD1
50083	ENSG00000159212	rs13048790	0.98169938	0.364020568	0.767972192	0.631905678	-0.004174263	-0.238293213	0.079525868	0.198999142	0.181277849	0.260674024	0.268428095	0.413444768	0.516694034	0.171636732	0.999793506	0.961723253	Bacteria.Firmicutes.Negativicutes.Selenomonadales.Acidaminococcaceae	CLIC6
50084	ENSG00000159231	rs13046907	0.072575915	0.015383144	0.681178305	0.907965351	0.376857962	-0.464138939	-0.124769916	0.030249189	0.206482338	0.186482073	0.30231965	0.260641266	0.130216046	0.019966748	0.999793506	0.965121749	Bacteria.Firmicutes.Negativicutes.Selenomonadales.Acidaminococcaceae	CBR3
50085	ENSG00000159239	rs2268424	0.259025016	0.084565971	0.182925165	0.060104007	0.209311177	-0.635017478	-0.346711931	1.029517643	0.183822645	0.362543328	0.25755513	0.538059084	0.260750746	0.064083467	0.999793506	0.935628981	Bacteria.Firmicutes.Negativicutes.Selenomonadales.Acidaminococcaceae
50086	ENSG00000159267	rs11088378	0.118517953	0.077062027	0.22296648	0.054161633	-0.343404179	0.37553512	-0.392760733	0.588379036	0.217078222	0.209037319	0.319203298	0.300034596	0.172244011	0.059950871	0.999793506	0.935628981	Bacteria.Firmicutes.Negativicutes.Selenomonadales.Acidaminococcaceae	HLCS
50087	ENSG00000159399	rs6754642	0.122259852	0.014566933	0.514722118	0.28473339	0.264529626	-0.561106854	-0.155091832	0.344392478	0.168946088	0.223535925	0.236749221	0.319283046	0.17490418	0.019321733	0.999793506	0.945579785	Bacteria.Firmicutes.Negativicutes.Selenomonadales.Acidaminococcaceae	HK2
50088	ENSG00000159445	rs11204914	0.138766009	0.131053095	0.856887404	0.966295751	-0.435739136	0.323934685	-0.078354028	0.012691105	0.290724749	0.211824913	0.432762534	0.299193611	0.187262981	0.086200353	0.999793506	0.968025298	Bacteria.Firmicutes.Negativicutes.Selenomonadales.Acidaminococcaceae	THEM4
50089	ENSG00000159459	rs12913112	0.380070371	0.74158761	0.697880792	0.803689413	-0.291553254	0.075916083	0.18580455	0.079319848	0.32989217	0.229241729	0.476536797	0.317797107	0.320428107	0.27846841	0.999793506	0.963389853	Bacteria.Firmicutes.Negativicutes.Selenomonadales.Acidaminococcaceae	UBR1
50090	ENSG00000159461	rs2920706	0.027945324	0.008866467	0.928342615	0.850731177	0.56728288	-0.492068328	0.036615324	-0.05351008	0.252300885	0.182351319	0.405576724	0.283217071	0.077724479	0.013767651	0.999793506	0.963389853	Bacteria.Firmicutes.Negativicutes.Selenomonadales.Acidaminococcaceae	AMFR
50091	ENSG00000159527	rs2987760	0.612825228	0.275641611	0.597042903	0.571881705	0.116425818	-0.251729579	0.183309404	-0.186440611	0.228959902	0.228966428	0.34504033	0.328146188	0.411942365	0.141569893	0.999793506	0.954132896	Bacteria.Firmicutes.Negativicutes.Selenomonadales.Acidaminococcaceae	PGLYRP3
50092	ENSG00000159596	rs187982079	0.601722382	0.594482723	0.407707746	0.82251009	-0.116605335	-0.181838562	0.267459559	0.103836507	0.222321633	0.339891888	0.320950924	0.461032558	0.408252318	0.238304083	0.999793506	0.963389853	Bacteria.Firmicutes.Negativicutes.Selenomonadales.Acidaminococcaceae	TMEM69
50093	ENSG00000159618	rs4784813	0.462133694	0.254824729	0.607932996	0.731292841	0.188815978	-0.2947213	0.190430602	-0.116594138	0.255253571	0.256534168	0.369389287	0.338064774	0.355145392	0.134424413	0.999793506	0.963357573	Bacteria.Firmicutes.Negativicutes.Selenomonadales.Acidaminococcaceae	ADGRG5
50094	ENSG00000159640	rs4292	0.34248105	0.17892763	0.809202585	0.681135755	-0.34575612	0.344875764	0.114655565	-0.144092498	0.361568988	0.253821512	0.472923443	0.349089229	0.303177309	0.105810913	0.999793506	0.963357573	Bacteria.Firmicutes.Negativicutes.Selenomonadales.Acidaminococcaceae	ACE
50095	ENSG00000159692	rs2291199	0.150203845	0.075185011	0.617717258	0.480488057	-0.378796198	0.4514981	0.174627391	-0.23701801	0.260160834	0.249680221	0.348213739	0.334014845	0.195040574	0.058696889	0.999793506	0.951420821	Bacteria.Firmicutes.Negativicutes.Selenomonadales.Acidaminococcaceae	CTBP1
50096	ENSG00000159720	rs13338993	0.156688693	0.001371384	0.764806409	0.298262187	0.202502839	-0.884320614	-0.060493857	0.368802027	0.141327231	0.264399038	0.201356187	0.351721111	0.200109904	0.003908628	0.999793506	0.945579785	Bacteria.Firmicutes.Negativicutes.Selenomonadales.Acidaminococcaceae	ATP6V0D1
50097	ENSG00000159733	rs6842246	0.519994645	0.094828449	0.845775829	0.257510857	-0.135789351	0.401752558	-0.057781862	-0.386485809	0.209917894	0.236997949	0.295878627	0.338333656	0.376521021	0.0692518	0.999793506	0.945579785	Bacteria.Firmicutes.Negativicutes.Selenomonadales.Acidaminococcaceae	ZFYVE28
50098	ENSG00000159788	rs881817	0.095655581	0.095754792	0.825513942	0.692099687	0.513220084	-0.365385123	0.112760783	-0.140717836	0.303527771	0.216161484	0.509423356	0.3537627	0.15312541	0.069683148	0.999793506	0.963357573	Bacteria.Firmicutes.Negativicutes.Selenomonadales.Acidaminococcaceae	RGS12
50099	ENSG00000159884	rs3829076	0.000773054	0.000210795	0.093781649	0.208720563	0.708139841	-0.719416053	-0.507188384	0.327802761	0.200694976	0.183208609	0.298225359	0.258174593	0.009251122	0.001071341	0.999793506	0.945579785	Bacteria.Firmicutes.Negativicutes.Selenomonadales.Acidaminococcaceae	CCDC107
50100	ENSG00000159915	rs10775542	0.001657826	0.00011185	0.57946592	0.61606086	0.802201358	-0.8274249	0.182524124	-0.141669087	0.244384619	0.201152215	0.327713558	0.281165615	0.015240665	0.00065836	0.999793506	0.959612059	Bacteria.Firmicutes.Negativicutes.Selenomonadales.Acidaminococcaceae	ZNF233
50101	ENSG00000160013	rs1126510	0.876685384	0.396612376	0.803931682	0.455776861	0.036138578	-0.208892006	-0.077559782	0.240191885	0.231977423	0.244797492	0.311137513	0.320124506	0.49186209	0.180871484	0.999793506	0.951420821	Bacteria.Firmicutes.Negativicutes.Selenomonadales.Acidaminococcaceae	PTGIR
50102	ENSG00000160094	rs6425813	0.384394346	0.720259043	0.959504827	0.481439907	-0.260689879	0.072276445	-0.022990163	0.210349777	0.297678375	0.200951499	0.45104269	0.297079366	0.323072694	0.272577044	0.999793506	0.951420821	Bacteria.Firmicutes.Negativicutes.Selenomonadales.Acidaminococcaceae	ZNF362
50103	ENSG00000160097	rs1746662	0.404439056	0.740172782	0.558144132	0.793302297	0.156636879	-0.101998456	-0.161303961	0.10748803	0.186652671	0.306261022	0.274029098	0.408537499	0.332253438	0.278199805	0.999793506	0.963389853	Bacteria.Firmicutes.Negativicutes.Selenomonadales.Acidaminococcaceae	FNDC5
50104	ENSG00000160124	rs56236741	0.328152421	0.03377841	0.614434088	0.019459102	-0.148303348	0.615369754	0.107657563	-0.862934326	0.150522886	0.283763937	0.212681046	0.360144857	0.294797268	0.03500986	0.999793506	0.935628981	Bacteria.Firmicutes.Negativicutes.Selenomonadales.Acidaminococcaceae	MIX23
50105	ENSG00000160183	rs225433	0.294804886	0.011047321	0.846938135	0.789543638	-0.180052634	0.562532014	-0.047441944	-0.097990993	0.170478566	0.215026737	0.244800541	0.365630315	0.279950699	0.015815085	0.999793506	0.963389853	Bacteria.Firmicutes.Negativicutes.Selenomonadales.Acidaminococcaceae	TMPRSS3
50106	ENSG00000160188	rs8133593	0.186220905	0.071089185	0.182093304	0.537641945	0.226278628	-0.520037111	-0.31767487	0.34274474	0.169375244	0.283406477	0.235530395	0.55310939	0.217490272	0.05649451	0.999793506	0.951420821	Bacteria.Firmicutes.Negativicutes.Selenomonadales.Acidaminococcaceae	RSPH1
50107	ENSG00000160194	rs8131547	0.032940625	0.016048735	0.461530042	0.284497177	-0.632470904	0.587356175	0.309174879	-0.344842877	0.290219891	0.237569784	0.417397134	0.319542456	0.08652244	0.020487852	0.999793506	0.945579785	Bacteria.Firmicutes.Negativicutes.Selenomonadales.Acidaminococcaceae	NDUFV3
50108	ENSG00000160199	rs2839625	0.165873965	0.05067445	0.657329713	0.347242309	0.565709285	-0.534919856	-0.229578776	0.341565001	0.403696303	0.268653193	0.515152928	0.360753508	0.205475131	0.045362042	0.999793506	0.950905272	Bacteria.Firmicutes.Negativicutes.Selenomonadales.Acidaminococcaceae	PKNOX1
50109	ENSG00000160200	rs7284065	0.002467352	0.002646424	0.253687104	0.344566101	-1.275169778	0.845286513	0.589837806	-0.341880513	0.404810792	0.270374869	0.512171623	0.359075005	0.019442371	0.006035718	0.999793506	0.950905272	Bacteria.Firmicutes.Negativicutes.Selenomonadales.Acidaminococcaceae	CBS
50110	ENSG00000160213	rs62229224	0.42779082	0.509237181	0.530902363	0.799034607	-0.129132222	0.31052945	0.154698758	-0.146679881	0.161824924	0.467884589	0.24555315	0.573770881	0.340157631	0.215030562	0.999793506	0.963389853	Bacteria.Firmicutes.Negativicutes.Selenomonadales.Acidaminococcaceae	CSTB
50111	ENSG00000160221	rs2838486	0.000972779	8.10050804481232e-08	0.677361479	0.580698096	-0.467825957	1.174331982	-0.086437425	-0.143045565	0.13538882	0.194264016	0.206813027	0.257670438	0.010782741	1.93420817810455e-06	0.999793506	0.954488284	Bacteria.Firmicutes.Negativicutes.Selenomonadales.Acidaminococcaceae	GATD3
50112	ENSG00000160226	rs56212056	0.176229537	0.02212609	0.575049633	0.927278443	-0.248153778	0.593290986	-0.15016616	0.029445987	0.181486926	0.253071427	0.266499666	0.321377959	0.212264859	0.026218042	0.999793506	0.96703262	Bacteria.Firmicutes.Negativicutes.Selenomonadales.Acidaminococcaceae	CFAP410
50113	ENSG00000160229	rs60167049	0.22030755	0.581834541	0.208772021	0.89401291	-0.223599135	0.12944819	0.329696446	-0.04094364	0.180668048	0.233881057	0.259695761	0.30611891	0.238942629	0.234870667	0.999793506	0.964984332	Bacteria.Firmicutes.Negativicutes.Selenomonadales.Acidaminococcaceae	ZNF66
50114	ENSG00000160255	rs760457	0.251866011	0.392122	0.619473396	0.825083171	-0.386912392	0.208187462	0.240829233	-0.073345238	0.334666131	0.241652977	0.482636619	0.330524649	0.25647136	0.179705114	0.999793506	0.963389853	Bacteria.Firmicutes.Negativicutes.Selenomonadales.Acidaminococcaceae	ITGB2
50115	ENSG00000160284	rs13048940	0.005068437	0.001714217	0.117873022	0.101101913	-1.11680464	0.757501547	-0.789736811	0.509047241	0.384946146	0.231544721	0.498330119	0.306078378	0.028301753	0.00449144	0.999793506	0.945579785	Bacteria.Firmicutes.Negativicutes.Selenomonadales.Acidaminococcaceae	SPATC1L
50116	ENSG00000160285	rs6518284	0.113057528	0.096529333	0.323614959	0.295805691	-0.965867017	0.564322158	-0.814621089	0.476293736	0.601302477	0.334647661	0.819036877	0.451910967	0.167132013	0.06996517	0.999793506	0.945579785	Bacteria.Firmicutes.Negativicutes.Selenomonadales.Acidaminococcaceae	LSS
50117	ENSG00000160305	rs2839320	0.033393753	0.023453509	0.230659184	0.2318694	-0.594824063	0.428995604	0.420781351	-0.28697199	0.273674361	0.184859044	0.347751827	0.237788895	0.087002411	0.027355516	0.999793506	0.945579785	Bacteria.Firmicutes.Negativicutes.Selenomonadales.Acidaminococcaceae	DIP2A
50118	ENSG00000160310	rs118032579	0.70888945	0.032308441	0.950643156	0.183219464	0.05946597	-0.725583878	-0.014510017	0.547296562	0.158580581	0.331695082	0.233510604	0.406836641	0.443185435	0.034086249	0.999793506	0.945579785	Bacteria.Firmicutes.Negativicutes.Selenomonadales.Acidaminococcaceae	PRMT2
50119	ENSG00000160321	rs10410114	0.008268561	0.00462307	0.189391704	0.294577429	-0.646114939	0.565417753	0.43143513	-0.295591743	0.237168898	0.192731997	0.325299616	0.279741098	0.037559974	0.008667493	0.999793506	0.945579785	Bacteria.Firmicutes.Negativicutes.Selenomonadales.Acidaminococcaceae	ZNF208
50120	ENSG00000160336	rs12982299	0.15945612	0.851530282	0.249129788	0.369900735	-0.236625971	0.041143038	0.278284417	0.29819497	0.166261603	0.21894731	0.23930624	0.330255124	0.201659477	0.307365425	0.999793506	0.951420821	Bacteria.Firmicutes.Negativicutes.Selenomonadales.Acidaminococcaceae	ZNF761
50121	ENSG00000160439	rs1654458	0.133130301	0.103782828	0.912476796	0.907255748	0.301143613	-0.582997526	-0.032078978	0.054290711	0.198001153	0.353347759	0.290718723	0.464198742	0.183190733	0.073620282	0.999793506	0.964984332	Bacteria.Firmicutes.Negativicutes.Selenomonadales.Acidaminococcaceae	RDH13
50122	ENSG00000160447	rs13283282	0.023242246	0.000101517	0.683637619	0.136146137	-0.330537874	0.899980693	-0.082427889	0.568374638	0.142206343	0.217302521	0.20136892	0.376658026	0.069566187	0.000617648	0.999793506	0.945579785	Bacteria.Firmicutes.Negativicutes.Selenomonadales.Acidaminococcaceae	PKN3
50123	ENSG00000160588	rs1715456	0.018560284	0.002649116	0.55806584	0.838053283	-0.683405954	0.625520198	0.221969603	-0.058557576	0.28299112	0.200102073	0.37701493	0.285361427	0.060731899	0.006035718	0.999793506	0.963389853	Bacteria.Firmicutes.Negativicutes.Selenomonadales.Acidaminococcaceae	MPZL3
50124	ENSG00000160695	rs670526	0.004991775	0.006477792	0.186474372	0.293863634	-1.026766148	0.585042208	0.682787909	-0.324055569	0.353253521	0.207950435	0.511382186	0.306221658	0.028178192	0.010872326	0.999793506	0.945579785	Bacteria.Firmicutes.Negativicutes.Selenomonadales.Acidaminococcaceae	VPS11
50125	ENSG00000160712	rs11265612	0.007570631	0.000718963	0.721536461	0.291811058	0.700554194	-0.74038899	-0.147714899	0.32018565	0.254129994	0.208483437	0.412662781	0.301269742	0.035910538	0.002474237	0.999793506	0.945579785	Bacteria.Firmicutes.Negativicutes.Selenomonadales.Acidaminococcaceae	IL6R
50126	ENSG00000160752	rs10908462	0.115057358	0.177360928	0.675738149	0.735761879	0.284052711	-0.293027831	-0.10288093	-0.099697494	0.177837003	0.214874357	0.244848381	0.294161628	0.168916822	0.105277989	0.999793506	0.963357573	Bacteria.Firmicutes.Negativicutes.Selenomonadales.Acidaminococcaceae	FDPS
50127	ENSG00000160781	rs2540169	0.162253801	0.005067203	0.402984899	0.958097339	-0.228811552	0.579415685	-0.208180724	0.016389735	0.161865574	0.199710128	0.247303437	0.310738935	0.203449613	0.009160878	0.999793506	0.968025298	Bacteria.Firmicutes.Negativicutes.Selenomonadales.Acidaminococcaceae	PAQR6
50128	ENSG00000160789	rs2485667	0.961106318	0.571555803	0.506288203	0.404636621	-0.007874895	0.156222973	-0.154681792	0.350604961	0.160864185	0.274727898	0.23144457	0.417966839	0.511291675	0.23183066	0.999793506	0.951420821	Bacteria.Firmicutes.Negativicutes.Selenomonadales.Acidaminococcaceae	LMNA
50129	ENSG00000160803	rs7517202	0.409237581	0.608187678	0.54012696	0.991500454	-0.255917014	0.122989108	0.289132169	0.003875485	0.308109307	0.23873887	0.469464766	0.362402901	0.334629157	0.242110663	0.999793506	0.969154417	Bacteria.Firmicutes.Negativicutes.Selenomonadales.Acidaminococcaceae	UBQLN4
50130	ENSG00000160856	rs945635	0.015767259	0.009036622	0.269617776	0.376560248	-0.565640343	0.481161001	0.337263261	-0.228222641	0.228146863	0.178776774	0.302900561	0.256328363	0.055167499	0.013945837	0.999793506	0.951420821	Bacteria.Firmicutes.Negativicutes.Selenomonadales.Acidaminococcaceae	FCRL3
50131	ENSG00000160908	rs73148819	0.826283944	0.688169999	0.879177329	0.32971263	0.039189636	-0.122445122	-0.037924039	-0.503585983	0.177846277	0.303730341	0.248500381	0.512786427	0.476753549	0.263028847	0.999793506	0.950623018	Bacteria.Firmicutes.Negativicutes.Selenomonadales.Acidaminococcaceae	ZNF394
50132	ENSG00000160948	rs35847380	0.678828606	0.036744249	0.153977147	0.833333407	-0.071863116	0.889656018	-0.372376228	0.118906387	0.172775417	0.417179897	0.258155482	0.562802862	0.43265838	0.037170542	0.999793506	0.963389853	Bacteria.Firmicutes.Negativicutes.Selenomonadales.Acidaminococcaceae	VPS28
50133	ENSG00000160959	rs13277542	0.263223052	0.054551603	0.838634267	0.571419485	0.273760713	-0.401363423	-0.068261594	0.171021587	0.242570803	0.205009744	0.333865683	0.300645371	0.263027438	0.047444496	0.999793506	0.954132896	Bacteria.Firmicutes.Negativicutes.Selenomonadales.Acidaminococcaceae	LRRC14
50134	ENSG00000160961	rs3850136	0.604456523	0.625186583	0.187889403	0.628756041	-0.07528881	-0.076669918	0.31292706	-0.116836875	0.144636213	0.156198677	0.235133959	0.240513478	0.40887952	0.246167437	0.999793506	0.961723253	Bacteria.Firmicutes.Negativicutes.Selenomonadales.Acidaminococcaceae	ZNF333
50135	ENSG00000161016	rs2954658	0.296294468	0.388757251	0.477399511	0.734466049	0.29699113	-0.198906516	-0.293527997	0.110013141	0.282075081	0.229237334	0.410744065	0.32295116	0.280567589	0.178705993	0.999793506	0.963357573	Bacteria.Firmicutes.Negativicutes.Selenomonadales.Acidaminococcaceae	RPL8
50136	ENSG00000161021	rs6627	0.898390191	0.980975408	0.918293679	0.84662924	-0.086916102	0.008693002	0.086695336	0.090409215	0.677997308	0.363146679	0.841842763	0.465560142	0.497714356	0.338820347	0.999793506	0.963389853	Bacteria.Firmicutes.Negativicutes.Selenomonadales.Acidaminococcaceae	MAML1
50137	ENSG00000161036	rs4543479	0.786335415	0.736541507	0.494379837	0.442065514	0.093271359	-0.076270288	0.330604164	-0.254788366	0.342664651	0.225731045	0.481064616	0.329422045	0.465808848	0.277164233	0.999793506	0.951420821	Bacteria.Firmicutes.Negativicutes.Selenomonadales.Acidaminococcaceae	LRWD1
50138	ENSG00000161243	rs57401831	0.000100013	6.38897462217696e-07	0.06445548	0.128272473	-0.649293549	1.143290799	0.419789667	-0.424664999	0.156609757	0.207175235	0.223176323	0.275651873	0.002094919	1.13877950263481e-05	0.999793506	0.945579785	Bacteria.Firmicutes.Negativicutes.Selenomonadales.Acidaminococcaceae	FBXO27
50139	ENSG00000161249	rs10221454	0.717767026	0.099545371	0.108609424	0.480585866	-0.069016786	0.482047704	-0.42182367	0.29707968	0.19011785	0.288491823	0.259289987	0.418749721	0.445991424	0.071613574	0.999793506	0.951420821	Bacteria.Firmicutes.Negativicutes.Selenomonadales.Acidaminococcaceae	DMKN
50140	ENSG00000161267	rs35659266	0.819513965	0.998078849	0.480935767	0.209991314	0.045333935	0.000619504	0.202509985	-0.446465438	0.197882216	0.256301764	0.285677279	0.352626648	0.475255139	0.342144945	0.999793506	0.945579785	Bacteria.Firmicutes.Negativicutes.Selenomonadales.Acidaminococcaceae	BDH1
50141	ENSG00000161395	rs2517951	0.000865768	0.000185956	0.138160615	0.12366187	1.161358257	-0.871745012	-0.618584033	0.444967258	0.332523543	0.219913098	0.412074988	0.285271004	0.009831888	0.000964465	0.999793506	0.945579785	Bacteria.Firmicutes.Negativicutes.Selenomonadales.Acidaminococcaceae	PGAP3
50142	ENSG00000161533	rs7217719	0.250450455	0.150916106	0.83377135	0.722977688	0.298728846	-0.356353888	-0.071146283	0.127438732	0.257611932	0.245181609	0.337647374	0.357952728	0.256096765	0.095302589	0.999793506	0.963357573	Bacteria.Firmicutes.Negativicutes.Selenomonadales.Acidaminococcaceae	ACOX1
50143	ENSG00000161551	rs6509592	0.798782147	0.759699209	0.592499969	0.527908023	0.036134021	-0.077944288	0.11140322	-0.239604157	0.141164918	0.253753224	0.207117118	0.37755925	0.469579857	0.283685366	0.999793506	0.951420821	Bacteria.Firmicutes.Negativicutes.Selenomonadales.Acidaminococcaceae	ZNF577
50144	ENSG00000161643	rs12984584	0.827907404	0.10370404	0.043587494	0.136419633	-0.030833363	0.436152824	-0.395052109	0.526781149	0.141266516	0.264285451	0.191943398	0.349342257	0.477018906	0.073620282	0.999793506	0.945579785	Bacteria.Firmicutes.Negativicutes.Selenomonadales.Acidaminococcaceae	SIGLEC16
50145	ENSG00000161653	rs9893971	0.980528505	0.934002743	0.672725185	0.326820775	-0.005063396	0.023958183	-0.115746117	0.506347877	0.206665605	0.288197421	0.272772809	0.512502657	0.51650021	0.327876061	0.999793506	0.950623018	Bacteria.Firmicutes.Negativicutes.Selenomonadales.Acidaminococcaceae	NAGS
50146	ENSG00000161692	rs58840071	0.053180782	0.000402705	0.599040249	0.092167277	0.359770223	-0.76210116	-0.134267621	0.533863555	0.182686949	0.204250218	0.254115445	0.312329917	0.110634607	0.001638678	0.999793506	0.945579785	Bacteria.Firmicutes.Negativicutes.Selenomonadales.Acidaminococcaceae	DBF4B
50147	ENSG00000161905	rs2255888	0.304577448	0.356891955	0.186699833	0.063756344	-0.369405953	0.204319184	-0.709272791	0.613448735	0.356968415	0.22019509	0.53149399	0.325254427	0.284611002	0.169554476	0.999793506	0.945579785	Bacteria.Firmicutes.Negativicutes.Selenomonadales.Acidaminococcaceae	ALOX15
50148	ENSG00000161920	rs72824994	0.434618101	0.576529821	0.812635974	0.979700047	-0.139790502	0.200423643	0.062492227	0.01198156	0.17780951	0.357076705	0.262581265	0.469072662	0.342348699	0.233250111	0.999793506	0.968025298	Bacteria.Firmicutes.Negativicutes.Selenomonadales.Acidaminococcaceae	MED11
50149	ENSG00000161944	rs2289645	0.97796566	0.705097926	0.123043847	0.184378151	-0.006720072	0.083146701	-0.518993065	0.388346836	0.242374624	0.218739828	0.332171478	0.289454735	0.515713065	0.267630505	0.999793506	0.945579785	Bacteria.Firmicutes.Negativicutes.Selenomonadales.Acidaminococcaceae	ASGR2
50150	ENSG00000161980	rs28452059	0.210845135	0.103070053	0.33364483	0.172317963	-0.203950084	0.532617165	0.231902307	-0.609639285	0.161389042	0.322132899	0.238081504	0.441770712	0.232600045	0.073278965	0.999793506	0.945579785	Bacteria.Firmicutes.Negativicutes.Selenomonadales.Acidaminococcaceae	POLR3K
50151	ENSG00000161981	rs2562145	0.996318994	0.906868166	0.67763249	0.726032554	0.001506831	-0.027631335	0.183500335	-0.112231098	0.325361503	0.235266831	0.439440608	0.318905865	0.521544963	0.322258516	0.999793506	0.963357573	Bacteria.Firmicutes.Negativicutes.Selenomonadales.Acidaminococcaceae	SNRNP25
50152	ENSG00000162069	rs2526280	0.007313007	0.028756985	0.028644904	0.12878573	0.834167863	-0.554048068	-0.959473626	0.521118455	0.301216473	0.247730353	0.428694773	0.338723153	0.035575039	0.031508533	0.999793506	0.945579785	Bacteria.Firmicutes.Negativicutes.Selenomonadales.Acidaminococcaceae	BICDL2
50153	ENSG00000162078	rs9925556	0.09623837	0.071294384	0.760264595	0.624964064	-0.711300674	0.524390532	0.173396989	-0.17865285	0.421430804	0.285991748	0.565880913	0.363732826	0.153803274	0.056531338	0.999793506	0.961265534	Bacteria.Firmicutes.Negativicutes.Selenomonadales.Acidaminococcaceae	ZG16B
50154	ENSG00000162104	rs11639528	0.281437135	0.225272365	0.210709562	0.341863745	0.213452756	-0.355875413	-0.344285219	0.403387798	0.196527641	0.290685733	0.272356619	0.421293515	0.272620406	0.123574013	0.999793506	0.950905272	Bacteria.Firmicutes.Negativicutes.Selenomonadales.Acidaminococcaceae	ADCY9
50155	ENSG00000162174	rs2958531	0.242007029	0.235895869	0.412969644	0.447715625	-0.441700369	0.294192054	-0.525248033	0.299614159	0.374086442	0.245902804	0.637459873	0.392237892	0.251878448	0.127413332	0.999793506	0.951420821	Bacteria.Firmicutes.Negativicutes.Selenomonadales.Acidaminococcaceae	ASRGL1
50156	ENSG00000162222	rs2958244	0.510170578	0.177336261	0.916431152	0.68323225	-0.132056866	0.24258509	0.028564552	-0.120418953	0.199415004	0.177874933	0.271167658	0.293781437	0.372369404	0.105277989	0.999793506	0.963357573	Bacteria.Firmicutes.Negativicutes.Selenomonadales.Acidaminococcaceae	TTC9C
50157	ENSG00000162267	rs2302417	0.480635699	0.648611685	0.652823351	0.379077105	-0.1708082	0.093167918	-0.168908377	0.26116032	0.240790755	0.203505331	0.373748324	0.29488366	0.3617155	0.252562132	0.999793506	0.951420821	Bacteria.Firmicutes.Negativicutes.Selenomonadales.Acidaminococcaceae	ITIH3
50158	ENSG00000162378	rs487453	0.113949274	0.218681531	0.209582874	0.771140624	-0.383879053	0.241823572	0.413348044	-0.088422354	0.239587427	0.194697382	0.326173905	0.302712828	0.167672556	0.121539068	0.999793506	0.963389853	Bacteria.Firmicutes.Negativicutes.Selenomonadales.Acidaminococcaceae	ZYG11B
50159	ENSG00000162383	rs11206097	0.001533862	0.001222207	0.034360018	0.2655068	0.583132177	-0.910664196	-0.56338136	0.452133039	0.176275908	0.269265897	0.260665919	0.402559454	0.01432053	0.003605406	0.999793506	0.945579785	Bacteria.Firmicutes.Negativicutes.Selenomonadales.Acidaminococcaceae	SLC1A7
50160	ENSG00000162384	rs737464	0.091865695	0.009282448	0.537903687	0.981013805	0.445219038	-0.53292868	0.228141002	-0.006887811	0.260222774	0.198748426	0.368403668	0.288317572	0.15032567	0.014203973	0.999793506	0.968025298	Bacteria.Firmicutes.Negativicutes.Selenomonadales.Acidaminococcaceae	CZIB
50161	ENSG00000162390	rs1616691	0.027934241	0.042909039	0.243953433	0.302442625	0.745491521	-0.49483662	-0.539966795	0.341449105	0.331535398	0.23962191	0.459223631	0.328487399	0.077724479	0.041251266	0.999793506	0.947107735	Bacteria.Firmicutes.Negativicutes.Selenomonadales.Acidaminococcaceae	ACOT11
50162	ENSG00000162391	rs2060387	0.08936341	0.029506172	0.474728537	0.485707319	0.390241556	-0.511009028	-0.217183756	0.209645358	0.226287506	0.229591148	0.302070948	0.298998883	0.147328612	0.031996969	0.999793506	0.951420821	Bacteria.Firmicutes.Negativicutes.Selenomonadales.Acidaminococcaceae	FAM151A
50163	ENSG00000162396	rs1180943	0.05460645	0.028885474	0.998141429	0.694577349	0.514960194	-0.50804582	-0.000932895	0.120684448	0.263094481	0.227350855	0.398954057	0.305995611	0.111844604	0.031621938	0.999793506	0.963357573	Bacteria.Firmicutes.Negativicutes.Selenomonadales.Acidaminococcaceae	PARS2
50164	ENSG00000162433	rs72641128	0.321981178	0.000837645	0.491039157	0.620116325	-0.168343097	1.107150225	-0.156326484	-0.212209614	0.168680792	0.316053998	0.225715599	0.426064519	0.291559732	0.002753349	0.999793506	0.959612059	Bacteria.Firmicutes.Negativicutes.Selenomonadales.Acidaminococcaceae	AK4
50165	ENSG00000162444	rs12022346	0.93792458	0.253515083	0.496298512	0.980964638	-0.016756054	-0.352039986	0.196575604	0.009949804	0.214324999	0.305573679	0.287318879	0.415413848	0.50578873	0.133900999	0.999793506	0.968025298	Bacteria.Firmicutes.Negativicutes.Selenomonadales.Acidaminococcaceae	RBP7
50166	ENSG00000162458	rs2546	0.878087047	0.108253127	0.286669704	0.522709963	0.028441847	0.515838849	-0.26784763	0.327249851	0.184687569	0.316753804	0.249327922	0.509217278	0.492361608	0.075889307	0.999793506	0.951420821	Bacteria.Firmicutes.Negativicutes.Selenomonadales.Acidaminococcaceae	FBLIM1
50167	ENSG00000162512	rs80253649	0.929570046	0.394185914	0.738830181	0.992551841	-0.015259275	-0.262654992	0.083155544	-0.003896611	0.171976052	0.306216296	0.248350283	0.415816249	0.504272318	0.180260662	0.999793506	0.969154417	Bacteria.Firmicutes.Negativicutes.Selenomonadales.Acidaminococcaceae	SDC3
50168	ENSG00000162520	rs9851	0.121473318	0.094647442	0.096017773	0.07923479	0.897220967	-0.554692365	-1.178656529	0.72007258	0.571795171	0.327035418	0.697856334	0.403825993	0.174488128	0.0692518	0.999793506	0.945579785	Bacteria.Firmicutes.Negativicutes.Selenomonadales.Acidaminococcaceae	SYNC
50169	ENSG00000162543	rs2301475	0.000257114	0.000113501	0.008957979	0.024403094	-0.689618832	0.969330673	0.700423049	-0.725352733	0.178319963	0.235895138	0.259930713	0.314764385	0.004171221	0.000664332	0.873483911	0.935628981	Bacteria.Firmicutes.Negativicutes.Selenomonadales.Acidaminococcaceae	UBXN10
50170	ENSG00000162551	rs1846851	0.478352258	0.615665709	0.125633754	0.148404532	-0.253511504	0.140248443	0.773565716	-0.582994537	0.35551921	0.278034074	0.498586948	0.398610525	0.361020236	0.244089394	0.999793506	0.945579785	Bacteria.Firmicutes.Negativicutes.Selenomonadales.Acidaminococcaceae	ALPL
50171	ENSG00000162604	rs17312971	0.082472808	0.0048438	0.747890891	0.676019942	-0.315433111	0.627159474	-0.081951974	0.148469368	0.178842001	0.21498348	0.253886914	0.353671551	0.139788458	0.008883906	0.999793506	0.963357573	Bacteria.Firmicutes.Negativicutes.Selenomonadales.Acidaminococcaceae	TM2D1
50172	ENSG00000162614	rs1780050	0.535079236	0.119351161	0.448776269	0.73098042	0.142627374	-0.310325128	0.273969933	-0.097569589	0.228719852	0.196619737	0.359508819	0.282560991	0.383162032	0.081030322	0.999793506	0.963357573	Bacteria.Firmicutes.Negativicutes.Selenomonadales.Acidaminococcaceae	NEXN
50173	ENSG00000162620	rs4422957	0.000119722	1.99038495776523e-06	0.649188177	0.295375534	0.710057122	-0.817248871	-0.122951022	0.228593024	0.173455422	0.156490391	0.269034043	0.216695987	0.002382786	2.8623401066074e-05	0.999793506	0.945579785	Bacteria.Firmicutes.Negativicutes.Selenomonadales.Acidaminococcaceae	LRRIQ3
50174	ENSG00000162631	rs76259395	0.459422233	0.537744863	0.400591605	0.091836142	-0.116394324	0.17112512	-0.192625938	0.719249236	0.156396602	0.276225793	0.227658702	0.420349561	0.353645986	0.223342125	0.999793506	0.945579785	Bacteria.Firmicutes.Negativicutes.Selenomonadales.Acidaminococcaceae	NTNG1
50175	ENSG00000162645	rs2209957	0.38537893	0.352457864	0.76016811	0.929819169	-0.150492869	0.231410756	-0.083993967	0.030986282	0.172204281	0.247089053	0.274000385	0.350466517	0.323288674	0.168317068	0.999793506	0.967493182	Bacteria.Firmicutes.Negativicutes.Selenomonadales.Acidaminococcaceae	GBP2
50176	ENSG00000162695	rs10493941	0.659431343	0.229095065	0.798211597	0.611795246	0.089386421	-0.376208777	-0.069143239	0.219977908	0.201898545	0.309861494	0.269341215	0.431349066	0.426633569	0.124932189	0.999793506	0.959612059	Bacteria.Firmicutes.Negativicutes.Selenomonadales.Acidaminococcaceae	SLC30A7
50177	ENSG00000162704	rs2478759	0.230581835	0.199476939	0.644198096	0.568080239	-0.293891024	0.304768347	-0.16900234	0.199761626	0.242843458	0.235117539	0.364229299	0.348135244	0.245533946	0.113456533	0.999793506	0.954132896	Bacteria.Firmicutes.Negativicutes.Selenomonadales.Acidaminococcaceae	ARPC5
50178	ENSG00000162738	rs11265393	0.855491594	0.271922238	0.232384451	0.723842133	-0.031978625	-0.252058346	0.296494935	-0.122400485	0.174898194	0.227478579	0.245953907	0.344924614	0.486257694	0.140276074	0.999793506	0.963357573	Bacteria.Firmicutes.Negativicutes.Selenomonadales.Acidaminococcaceae	VANGL2
50179	ENSG00000162779	rs9699789	0.00322933	2.29580889775483e-05	0.416226506	0.254217695	-0.474882108	1.081808246	-0.179713882	0.366707068	0.155268932	0.237083338	0.219642614	0.318780963	0.022029787	0.000194992	0.999793506	0.945579785	Bacteria.Firmicutes.Negativicutes.Selenomonadales.Acidaminococcaceae	AXDND1
50180	ENSG00000162782	rs11809696	0.149196912	0.061301056	0.455395376	0.291986765	-0.349934344	0.519812984	0.252234672	-0.387946624	0.239735119	0.272970651	0.335889303	0.36516162	0.19443999	0.051273841	0.999793506	0.945579785	Bacteria.Firmicutes.Negativicutes.Selenomonadales.Acidaminococcaceae	TDRD5
50181	ENSG00000162813	rs113231783	0.674055404	0.199474561	0.611295594	0.377730966	0.06568056	0.298038685	-0.11451537	-0.288526556	0.155457417	0.229924621	0.224234866	0.324859712	0.430669238	0.113456533	0.999793506	0.951420821	Bacteria.Firmicutes.Negativicutes.Selenomonadales.Acidaminococcaceae	BPNT1
50182	ENSG00000162819	rs61824334	0.680617144	0.394217544	0.467324437	0.682488838	0.104203295	-0.171203761	0.249684137	-0.118428101	0.252016285	0.199611313	0.341502251	0.288208149	0.43309907	0.180260662	0.999793506	0.963357573	Bacteria.Firmicutes.Negativicutes.Selenomonadales.Acidaminococcaceae	BROX
50183	ENSG00000162836	rs3766509	0.005431801	0.000751977	0.717196962	0.728196314	-0.666680533	0.715074777	0.120278948	-0.093896679	0.231761458	0.202160506	0.330629255	0.269023227	0.029429175	0.00254086	0.999793506	0.963357573	Bacteria.Firmicutes.Negativicutes.Selenomonadales.Acidaminococcaceae	ACP6
50184	ENSG00000162869	rs4293602	0.789398016	0.702779562	0.027698087	0.076548681	-0.080120141	-0.078213882	1.214419459	-0.591908248	0.298737631	0.204076653	0.539230039	0.328892157	0.466533807	0.267160443	0.999793506	0.945579785	Bacteria.Firmicutes.Negativicutes.Selenomonadales.Acidaminococcaceae	PPP1R21
50185	ENSG00000162877	rs1772143	0.00498861	4.36157937137249e-05	0.977888328	0.659528393	0.615771272	-0.930214254	0.007882924	0.123983047	0.211836515	0.21221359	0.28332089	0.280127825	0.028178192	0.000315076	0.999793506	0.963357573	Bacteria.Firmicutes.Negativicutes.Selenomonadales.Acidaminococcaceae	PM20D1
50186	ENSG00000162878	rs11902166	0.549463173	0.11389018	0.604188942	0.446045066	-0.131954701	0.361926739	0.164551998	-0.281360953	0.219301126	0.225848866	0.315884014	0.366984217	0.38870427	0.078716316	0.999793506	0.951420821	Bacteria.Firmicutes.Negativicutes.Selenomonadales.Acidaminococcaceae	PKDCC
50187	ENSG00000162881	rs56027640	0.009734606	8.68633156686168e-05	0.759818016	0.786235393	0.482554445	-0.712394887	0.077754118	-0.068523093	0.181161168	0.17015588	0.253263398	0.251622534	0.041962821	0.000558004	0.999793506	0.963389853	Bacteria.Firmicutes.Negativicutes.Selenomonadales.Acidaminococcaceae	OXER1
50188	ENSG00000162882	rs56027640	0.042650903	0.001051381	0.954291066	0.896852611	0.388318058	-0.605117065	0.015106958	0.033947777	0.187799786	0.176391211	0.262544189	0.260843196	0.098024175	0.003253147	0.999793506	0.964984332	Bacteria.Firmicutes.Negativicutes.Selenomonadales.Acidaminococcaceae	HAAO
50189	ENSG00000162885	rs704719	0.000272509	0.000287476	0.092329307	0.083665387	1.430540032	-1.014552228	-0.86156657	0.605488402	0.371586524	0.264640819	0.50430476	0.344658708	0.004384139	0.001308649	0.999793506	0.945579785	Bacteria.Firmicutes.Negativicutes.Selenomonadales.Acidaminococcaceae	B3GALNT2
50190	ENSG00000162971	rs281764	0.629900669	0.826648497	0.953501988	0.674428216	0.155099208	-0.044678165	-0.02528164	-0.125313485	0.320347946	0.203187197	0.431905624	0.296961732	0.417461046	0.301392953	0.999793506	0.963357573	Bacteria.Firmicutes.Negativicutes.Selenomonadales.Acidaminococcaceae	TYW5
50191	ENSG00000162976	rs908274	0.020374654	0.004386762	0.153645646	0.061387422	1.006437096	-0.787616772	-0.823574253	0.678594526	0.42329127	0.266794987	0.570488396	0.356473929	0.064062831	0.008385962	0.999793506	0.935628981	Bacteria.Firmicutes.Negativicutes.Selenomonadales.Acidaminococcaceae	SLC66A3
50192	ENSG00000162994	rs17046778	0.001371024	1.01796869606686e-06	0.783907062	0.943144504	-0.439461868	1.048777403	0.05109916	0.019824725	0.13138937	0.194299802	0.185566848	0.27690316	0.013300757	1.74088278405824e-05	0.999793506	0.968025298	Bacteria.Firmicutes.Negativicutes.Selenomonadales.Acidaminococcaceae	CLHC1
50193	ENSG00000163002	rs1606990	0.389791013	0.108300761	0.603690131	0.351130997	0.169471036	-0.432564423	-0.136671031	0.403910832	0.195742008	0.265655244	0.261999787	0.430081604	0.324500471	0.075889307	0.999793506	0.950905272	Bacteria.Firmicutes.Negativicutes.Selenomonadales.Acidaminococcaceae	NUP35
50194	ENSG00000163006	rs6748168	0.001828993	0.000985778	0.504407801	0.394357575	1.845721724	-1.105553725	-0.772196644	0.521918595	0.567898128	0.320340656	1.150299357	0.608700917	0.016197192	0.003095572	0.999793506	0.951420821	Bacteria.Firmicutes.Negativicutes.Selenomonadales.Acidaminococcaceae	CCDC138
50195	ENSG00000163013	rs4852916	0.053448296	0.097431392	0.26859103	0.498668658	-0.328364444	0.372411919	0.282740981	-0.215586538	0.1669322	0.221453304	0.25338427	0.316853367	0.110713915	0.070497858	0.999793506	0.951420821	Bacteria.Firmicutes.Negativicutes.Selenomonadales.Acidaminococcaceae	FBXO41
50196	ENSG00000163071	rs13110190	0.828485453	0.669743867	0.514254479	0.326671824	-0.045128469	0.105175025	0.212229909	-0.331857738	0.207469306	0.245480994	0.323609839	0.335787371	0.477018906	0.258248017	0.999793506	0.950623018	Bacteria.Firmicutes.Negativicutes.Selenomonadales.Acidaminococcaceae	SPATA18
50197	ENSG00000163072	rs2632372	0.067897267	0.023932103	0.814799961	0.747249136	-0.484588737	0.460907922	0.100503632	-0.105786586	0.261005216	0.199319238	0.427327906	0.326864344	0.1268475	0.02778569	0.999793506	0.963357573	Bacteria.Firmicutes.Negativicutes.Selenomonadales.Acidaminococcaceae	NOSTRIN
50198	ENSG00000163075	rs34187712	0.528887562	0.035953626	0.989335538	0.63129698	0.118167865	-0.691143374	0.003480188	0.280037514	0.186648695	0.322677404	0.259370331	0.580772376	0.380847226	0.036546027	0.999793506	0.961723253	Bacteria.Firmicutes.Negativicutes.Selenomonadales.Acidaminococcaceae	CFAP221
50199	ENSG00000163110	rs3762876	0.736490962	0.963574903	0.594756447	0.978016605	0.071490956	0.011265033	-0.162796593	-0.01002744	0.211543852	0.245723726	0.304525309	0.362500676	0.451378767	0.334701703	0.999793506	0.968025298	Bacteria.Firmicutes.Negativicutes.Selenomonadales.Acidaminococcaceae	PDLIM5
50200	ENSG00000163131	rs41271951	0.867543044	0.304240364	0.479331594	0.154670454	0.02993147	-0.413933848	-0.185181738	0.782081516	0.178758474	0.3997161	0.260276267	0.543117289	0.490224424	0.152596372	0.999793506	0.945579785	Bacteria.Firmicutes.Negativicutes.Selenomonadales.Acidaminococcaceae	CTSS
50201	ENSG00000163138	rs11723855	0.107171008	0.000303344	0.795217376	0.247639361	0.250723067	-1.242367041	-0.056604785	0.473021106	0.15347582	0.325443529	0.217201384	0.405474222	0.162827302	0.00135171	0.999793506	0.945579785	Bacteria.Firmicutes.Negativicutes.Selenomonadales.Acidaminococcaceae	PACRGL
50202	ENSG00000163141	rs6703620	0.021173065	0.011661011	0.491592907	0.442115735	1.148751644	-0.73241024	-0.435080729	0.289346604	0.486312134	0.282173238	0.629007588	0.37414458	0.065716982	0.016525385	0.999793506	0.951420821	Bacteria.Firmicutes.Negativicutes.Selenomonadales.Acidaminococcaceae	BNIPL
50203	ENSG00000163154	rs6695344	0.212782464	0.344071233	0.483178656	0.745021796	-0.406094251	0.22036927	0.299087536	-0.105367652	0.322731047	0.231213576	0.424091408	0.322622526	0.233975826	0.165813722	0.999793506	0.963357573	Bacteria.Firmicutes.Negativicutes.Selenomonadales.Acidaminococcaceae	TNFAIP8L2
50204	ENSG00000163161	rs4150407	0.052927185	0.068724415	0.50066133	0.756339221	-0.396934798	0.314949524	0.218891738	-0.077517127	0.201337392	0.170157679	0.323214716	0.248768553	0.110464141	0.055290327	0.999793506	0.963357573	Bacteria.Firmicutes.Negativicutes.Selenomonadales.Acidaminococcaceae	ERCC3
50205	ENSG00000163218	rs3014864	0.068079711	0.048186798	0.308627002	0.311661737	0.987917157	-0.591443859	0.921986279	-0.496624212	0.532465675	0.293713213	0.89849529	0.487040452	0.126915652	0.044126361	0.999793506	0.950623018	Bacteria.Firmicutes.Negativicutes.Selenomonadales.Acidaminococcaceae	PGLYRP4
50206	ENSG00000163281	rs1994693	0.032112727	0.249767687	0.092602351	0.60035942	-0.688640878	0.27003574	0.712521166	-0.160457802	0.314436931	0.232529246	0.417420533	0.304785356	0.085378246	0.132474607	0.999793506	0.958566784	Bacteria.Firmicutes.Negativicutes.Selenomonadales.Acidaminococcaceae	GNPDA2
50207	ENSG00000163288	rs1159315	0.357642259	0.114871108	0.46664959	0.789918039	0.285856616	-0.467135009	0.287586574	-0.105449471	0.30855238	0.292306543	0.392744948	0.394178353	0.309897377	0.079134977	0.999793506	0.963389853	Bacteria.Firmicutes.Negativicutes.Selenomonadales.Acidaminococcaceae	GABRB1
50208	ENSG00000163293	rs7685636	0.005709306	0.004678919	0.251609661	0.23318805	1.585737279	-0.961009773	-0.976619343	0.584982166	0.554689226	0.32804919	0.844281461	0.486109776	0.030364139	0.008733385	0.999793506	0.945579785	Bacteria.Firmicutes.Negativicutes.Selenomonadales.Acidaminococcaceae	NIPAL1
50209	ENSG00000163319	rs112481142	0.386155146	0.061241982	0.580043982	0.686513175	0.125158408	-0.610969651	-0.114967185	-0.179970324	0.143450399	0.320764844	0.206734028	0.443930272	0.323288674	0.051273841	0.999793506	0.963357573	Bacteria.Firmicutes.Negativicutes.Selenomonadales.Acidaminococcaceae	MRPS18C
50210	ENSG00000163346	rs2061690	0.50646246	0.273575229	0.7998767	0.541540423	0.181801203	-0.271101928	-0.093995647	0.206519909	0.272134226	0.245517786	0.36926657	0.336503539	0.371200076	0.141023699	0.999793506	0.951420821	Bacteria.Firmicutes.Negativicutes.Selenomonadales.Acidaminococcaceae	PBXIP1
50211	ENSG00000163362	rs905634	0.468231055	0.808071239	0.379374357	0.610249694	0.161909274	-0.056155209	-0.271198712	0.176693727	0.221902698	0.230232272	0.306410476	0.344972715	0.357151376	0.296688768	0.999793506	0.959612059	Bacteria.Firmicutes.Negativicutes.Selenomonadales.Acidaminococcaceae	INAVA
50212	ENSG00000163382	rs35091159	0.412750632	0.146116468	0.598887291	0.529116009	0.170373599	-0.291806016	-0.150995906	0.194044808	0.206674117	0.198372823	0.28565561	0.306668484	0.335735522	0.09321332	0.999793506	0.951420821	Bacteria.Firmicutes.Negativicutes.Selenomonadales.Acidaminococcaceae	NAXE
50213	ENSG00000163389	rs3732419	0.161753236	0.009414434	0.818534788	0.410314069	0.364863803	-0.531376037	0.082367111	0.228516627	0.257799149	0.198558963	0.357556765	0.275757382	0.203161965	0.014305532	0.999793506	0.951420821	Bacteria.Firmicutes.Negativicutes.Selenomonadales.Acidaminococcaceae	POGLUT1
50214	ENSG00000163393	rs12566568	0.198153017	0.219817884	0.320866573	0.839611089	-0.259208311	0.329844464	0.275821501	-0.076197541	0.199373414	0.266228189	0.275734096	0.374982215	0.225125727	0.121980152	0.999793506	0.963389853	Bacteria.Firmicutes.Negativicutes.Selenomonadales.Acidaminococcaceae	SLC22A15
50215	ENSG00000163430	rs5000757	0.025142587	0.056532864	0.213935798	0.596104849	-0.855566199	0.444688404	0.59715888	-0.160567583	0.373255492	0.22904191	0.475785462	0.301460856	0.072991547	0.048530545	0.999793506	0.957631907	Bacteria.Firmicutes.Negativicutes.Selenomonadales.Acidaminococcaceae	FSTL1
50216	ENSG00000163431	rs2820314	0.032151215	0.010552753	0.208408029	0.706620139	0.370583024	-0.527358407	-0.320662377	0.117342858	0.169249291	0.200258442	0.252375366	0.310384093	0.085378246	0.01536453	0.999793506	0.963357573	Bacteria.Firmicutes.Negativicutes.Selenomonadales.Acidaminococcaceae	LMOD1
50217	ENSG00000163449	rs17548270	0.912281048	0.111481548	0.25965686	0.629517702	0.016110281	-0.448673904	0.23640811	-0.185943542	0.14567377	0.278075553	0.207898171	0.383625043	0.501057516	0.077389698	0.999793506	0.961723253	Bacteria.Firmicutes.Negativicutes.Selenomonadales.Acidaminococcaceae	TMEM169
50218	ENSG00000163515	rs1107337	0.162290587	0.016037446	0.129568592	0.067762127	-0.277656727	0.507973644	-0.43311979	0.642533765	0.196437032	0.205438766	0.282111209	0.345901822	0.203449613	0.020487852	0.999793506	0.945579785	Bacteria.Firmicutes.Negativicutes.Selenomonadales.Acidaminococcaceae	RETNLB
50219	ENSG00000163521	rs35328001	0.286036361	0.007390383	0.508135137	0.926643218	0.204912371	-0.680097978	0.176289407	-0.034250208	0.190491429	0.245923378	0.264928797	0.370565715	0.275353351	0.012005944	0.999793506	0.966918779	Bacteria.Firmicutes.Negativicutes.Selenomonadales.Acidaminococcaceae	GLB1L
50220	ENSG00000163527	rs62236660	0.490317068	0.811164358	0.363889109	0.390959732	-0.145256013	0.064551549	0.262287146	-0.358200042	0.209381028	0.269079279	0.286842381	0.414754721	0.365940782	0.297427082	0.999793506	0.951420821	Bacteria.Firmicutes.Negativicutes.Selenomonadales.Acidaminococcaceae	STT3B
50221	ENSG00000163576	rs11128927	1.66777047427224e-06	4.74404013327097e-10	0.131449842	0.045920133	-0.570325795	0.937288118	-0.255702843	0.380066344	0.108245861	0.128077935	0.167382463	0.186753362	0.000100617	4.00243163457698e-08	0.999793506	0.935628981	Bacteria.Firmicutes.Negativicutes.Selenomonadales.Acidaminococcaceae	EFHB
50222	ENSG00000163634	rs832190	0.113062495	0.103774524	0.461301488	0.46595294	-0.503728524	0.378467203	-0.308036567	0.219761174	0.313601625	0.229378775	0.415647402	0.299648072	0.167132013	0.073620282	0.999793506	0.951420821	Bacteria.Firmicutes.Negativicutes.Selenomonadales.Acidaminococcaceae	THOC7
50223	ENSG00000163636	rs3846221	0.537614891	0.109935704	0.893452209	0.585243326	0.109238441	-0.409953889	0.034665222	-0.222294349	0.176273388	0.252957407	0.257805519	0.405293747	0.384549864	0.076585456	0.999793506	0.954488284	Bacteria.Firmicutes.Negativicutes.Selenomonadales.Acidaminococcaceae	PSMD6
50224	ENSG00000163684	rs2292679	0.274491412	0.037518042	0.668793334	0.784735302	0.208516524	-0.576503346	0.115422044	-0.097904282	0.189202898	0.271479554	0.268574762	0.356943388	0.269446118	0.037663656	0.999793506	0.963389853	Bacteria.Firmicutes.Negativicutes.Selenomonadales.Acidaminococcaceae	RPP14
50225	ENSG00000163686	rs9877978	0.19728731	0.052843231	0.292855587	0.331470738	-0.427373706	0.439104959	-0.465135892	0.312430319	0.328077701	0.22264624	0.438613063	0.319305629	0.224746434	0.046537111	0.999793506	0.950623018	Bacteria.Firmicutes.Negativicutes.Selenomonadales.Acidaminococcaceae	ABHD6
50226	ENSG00000163702	rs279571	0.063636774	0.007738157	0.843022563	0.781929369	-0.50738644	0.612283281	-0.070939578	-0.083513187	0.268894974	0.222757133	0.356799396	0.300456114	0.121329299	0.012468093	0.999793506	0.963389853	Bacteria.Firmicutes.Negativicutes.Selenomonadales.Acidaminococcaceae	IL17RC
50227	ENSG00000163743	rs1047970	0.037114133	0.146249612	0.982038336	0.213627877	-0.417724982	0.312910088	-0.006682364	0.388936438	0.196277984	0.212790974	0.295675785	0.309673764	0.091998458	0.09321332	0.999793506	0.945579785	Bacteria.Firmicutes.Negativicutes.Selenomonadales.Acidaminococcaceae	RCHY1
50228	ENSG00000163754	rs3182285	0.72303389	0.151717861	0.983931914	0.493975047	0.079359915	-0.338224435	-0.006220743	0.225104438	0.222955106	0.233172031	0.307693164	0.327243146	0.447539225	0.095665681	0.999793506	0.951420821	Bacteria.Firmicutes.Negativicutes.Selenomonadales.Acidaminococcaceae	GYG1
50229	ENSG00000163807	rs1876223	0.985969625	0.347272332	0.006379223	0.060521228	-0.004602001	-0.198699611	1.215132371	-0.607949504	0.260689958	0.209875355	0.431064403	0.318265019	0.517953116	0.166816538	0.813376977	0.935628981	Bacteria.Firmicutes.Negativicutes.Selenomonadales.Acidaminococcaceae	KIAA1143
50230	ENSG00000163811	rs3087649	0.051723573	0.028648457	0.891535942	0.966457636	0.79019187	-0.576000874	0.083883536	0.015625663	0.398707092	0.257364321	0.612752585	0.370154984	0.109131891	0.03144407	0.999793506	0.968025298	Bacteria.Firmicutes.Negativicutes.Selenomonadales.Acidaminococcaceae	WDR43
50231	ENSG00000163817	rs2531743	0.796313965	0.812982414	0.693275608	0.778401688	0.078543895	0.056593359	-0.192866781	-0.099438119	0.303045431	0.238244302	0.486825753	0.351901802	0.468958251	0.297955496	0.999793506	0.963389853	Bacteria.Firmicutes.Negativicutes.Selenomonadales.Acidaminococcaceae	SLC6A20
50232	ENSG00000163820	rs59226168	0.744225605	0.096373339	0.280024513	0.777647134	0.05431846	-0.361420515	0.269549298	-0.0938892	0.165779471	0.214222827	0.247441862	0.331106175	0.453670774	0.069906321	0.999793506	0.963389853	Bacteria.Firmicutes.Negativicutes.Selenomonadales.Acidaminococcaceae	FYCO1
50233	ENSG00000163823	rs1979671	0.750495529	0.620464037	0.647349632	0.634059378	0.153564699	-0.152693661	0.293656244	-0.199808937	0.480887005	0.306876784	0.638963537	0.417770155	0.455622588	0.24537678	0.999793506	0.962030912	Bacteria.Firmicutes.Negativicutes.Selenomonadales.Acidaminococcaceae	CCR1
50234	ENSG00000163832	rs78889957	0.002762544	0.000132708	0.128647058	0.087357561	-0.563272861	0.678113424	0.417111521	-0.467266885	0.181013202	0.166879646	0.271019317	0.269211274	0.020286458	0.000742066	0.999793506	0.945579785	Bacteria.Firmicutes.Negativicutes.Selenomonadales.Acidaminococcaceae	ELP6
50235	ENSG00000163864	rs10935341	0.007937858	0.005271955	0.185329505	0.265722732	-0.881059557	0.661577425	0.683994615	-0.441177626	0.321636065	0.229140254	0.510936703	0.392984433	0.036802035	0.009423349	0.999793506	0.945579785	Bacteria.Firmicutes.Negativicutes.Selenomonadales.Acidaminococcaceae	NMNAT3
50236	ENSG00000163866	rs11263900	0.150912009	0.044873535	0.332396136	0.072937712	-0.398929593	0.431522217	0.37987059	-0.553413994	0.274472107	0.210978607	0.388979177	0.303611434	0.195402635	0.042506041	0.999793506	0.945579785	Bacteria.Firmicutes.Negativicutes.Selenomonadales.Acidaminococcaceae	SMIM12
50237	ENSG00000163870	rs4974444	0.817377546	0.832149656	0.845357784	0.811393735	-0.173500837	0.087324472	-0.208000523	0.140016289	0.748309946	0.410361133	1.062173682	0.58437333	0.47501501	0.302875103	0.999793506	0.963389853	Bacteria.Firmicutes.Negativicutes.Selenomonadales.Acidaminococcaceae	TPRA1
50238	ENSG00000163875	rs866688016	0.116469935	0.979500708	0.003471925	0.168883382	-0.262015515	-0.009048533	0.731041375	-0.620484712	0.164689787	0.350800473	0.240988183	0.445980183	0.170213999	0.338495767	0.74229287	0.945579785	Bacteria.Firmicutes.Negativicutes.Selenomonadales.Acidaminococcaceae	MEAF6
50239	ENSG00000163898	rs147676117	0.952795057	0.970960531	0.557685496	0.500575403	0.010925367	-0.012870553	0.154274016	-0.33598444	0.183847965	0.352192539	0.261780476	0.496013495	0.509255832	0.336562083	0.999793506	0.951420821	Bacteria.Firmicutes.Negativicutes.Selenomonadales.Acidaminococcaceae	LIPH
50240	ENSG00000163902	rs7624160	0.021229847	0.009389032	0.295764638	0.268512079	0.828421229	-0.650672258	-0.462576925	0.343636333	0.350864098	0.243044831	0.438858734	0.307905647	0.065787453	0.014298373	0.999793506	0.945579785	Bacteria.Firmicutes.Negativicutes.Selenomonadales.Acidaminococcaceae	RPN1
50241	ENSG00000163913	rs6439184	0.368542221	0.006521153	0.687534	0.106300647	0.141245133	-0.782123342	0.092734029	0.626395692	0.155984932	0.278240489	0.229535887	0.382466917	0.315099395	0.010916147	0.999793506	0.945579785	Bacteria.Firmicutes.Negativicutes.Selenomonadales.Acidaminococcaceae	IFT122
50242	ENSG00000163933	rs2115781	0.00222849	3.71769415136413e-05	0.750617488	0.291494437	0.688421366	-0.725202006	-0.106812718	0.263687539	0.216193929	0.163761799	0.334652769	0.247945271	0.018001014	0.000280047	0.999793506	0.945579785	Bacteria.Firmicutes.Negativicutes.Selenomonadales.Acidaminococcaceae	RFT1
50243	ENSG00000163935	rs2581817	0.443792365	0.210742188	0.766066696	0.974666131	0.184674903	-0.264269068	0.101460138	-0.00942657	0.239680545	0.209072697	0.339589863	0.295697239	0.345382981	0.117952553	0.999793506	0.968025298	Bacteria.Firmicutes.Negativicutes.Selenomonadales.Acidaminococcaceae	SFMBT1
50244	ENSG00000163938	rs10933	0.347848852	0.330802262	0.958081007	0.829581512	-0.265801417	0.212138112	0.018408945	0.064682029	0.281089484	0.216504697	0.348885758	0.299306294	0.30617524	0.160951469	0.999793506	0.963389853	Bacteria.Firmicutes.Negativicutes.Selenomonadales.Acidaminococcaceae	GNL3
50245	ENSG00000163945	rs10012416	0.531446009	0.231072453	0.607661157	0.057015477	-0.089909235	0.297403874	-0.099834884	0.666732718	0.142902435	0.246007701	0.193508619	0.344097399	0.381642286	0.125495675	0.999793506	0.935628981	Bacteria.Firmicutes.Negativicutes.Selenomonadales.Acidaminococcaceae	UVSSA
50246	ENSG00000163946	rs958755	0.301643292	0.930949177	0.042502229	0.21442605	-0.247351598	0.016337228	0.76966068	-0.371537925	0.237565548	0.187812056	0.371950286	0.296342987	0.283143711	0.327219438	0.999793506	0.945579785	Bacteria.Firmicutes.Negativicutes.Selenomonadales.Acidaminococcaceae	TASOR
50247	ENSG00000163961	rs9865308	0.203861261	0.624368886	0.136204183	0.421012444	-0.466102777	0.105313764	0.915877504	-0.289990238	0.363139485	0.214047399	0.607037324	0.358103068	0.229024621	0.246075159	0.999793506	0.951420821	Bacteria.Firmicutes.Negativicutes.Selenomonadales.Acidaminococcaceae	RNF168
50248	ENSG00000163964	rs6805472	0.132188469	0.000874544	0.428968173	0.830211227	0.284165207	-0.641694708	0.216629894	0.057963554	0.186376179	0.183900682	0.272170969	0.269228173	0.182698378	0.002816151	0.999793506	0.963389853	Bacteria.Firmicutes.Negativicutes.Selenomonadales.Acidaminococcaceae	PIGX
50249	ENSG00000163993	rs58654929	0.018741937	0.003352642	0.361508774	0.360916047	0.447681385	-0.746869144	-0.240815359	0.292738716	0.185678181	0.24523172	0.262049096	0.318155253	0.061028132	0.007012917	0.999793506	0.951420821	Bacteria.Firmicutes.Negativicutes.Selenomonadales.Acidaminococcaceae	S100P
50250	ENSG00000164002	rs72935417	0.458389422	0.027997119	0.990242783	0.122166537	0.141460608	-0.452911498	-0.003122557	0.482431988	0.189639252	0.20150295	0.254356631	0.308034531	0.353132573	0.031069956	0.999793506	0.945579785	Bacteria.Firmicutes.Negativicutes.Selenomonadales.Acidaminococcaceae	EXO5
50251	ENSG00000164008	rs1570431	0.126467276	0.453658797	0.946128763	0.1890557	-0.395306916	0.1391347	-0.027271211	0.363676856	0.255359056	0.184564378	0.402049199	0.273999323	0.178522523	0.198175383	0.999793506	0.945579785	Bacteria.Firmicutes.Negativicutes.Selenomonadales.Acidaminococcaceae	C1orf50
50252	ENSG00000164010	rs12406279	0.647959151	0.230082583	0.064943843	0.858195144	-0.081472734	-0.424325388	0.487371359	-0.078531181	0.177605443	0.350242424	0.259591315	0.437785441	0.423182262	0.125343369	0.999793506	0.963389853	Bacteria.Firmicutes.Negativicutes.Selenomonadales.Acidaminococcaceae	ERMAP
50253	ENSG00000164035	rs28444682	0.246447158	0.408300165	0.317449732	0.522444703	-0.191338068	0.215321133	0.234268872	-0.225371513	0.163597702	0.25871337	0.232534264	0.350465106	0.254021394	0.18453908	0.999793506	0.951420821	Bacteria.Firmicutes.Negativicutes.Selenomonadales.Acidaminococcaceae	EMCN
50254	ENSG00000164039	rs2069274	0.228994932	0.096294661	0.776847136	0.753766197	-0.286391277	0.352074963	-0.103382266	0.108202987	0.235832696	0.208633114	0.363240843	0.343495086	0.244704518	0.069906321	0.999793506	0.963357573	Bacteria.Firmicutes.Negativicutes.Selenomonadales.Acidaminococcaceae	BDH2
50255	ENSG00000164053	rs3135941	0.844202183	0.375787687	0.49677942	0.509084115	0.037195477	-0.248650097	0.176516353	-0.25576644	0.188514751	0.278817077	0.258289244	0.385231722	0.482899718	0.175097364	0.999793506	0.951420821	Bacteria.Firmicutes.Negativicutes.Selenomonadales.Acidaminococcaceae	ATRIP
50256	ENSG00000164062	rs3197999	0.988085267	0.509477618	0.517237266	0.836979031	-0.002574118	0.134765282	-0.185465887	0.058228907	0.171710701	0.203170841	0.28482284	0.281862921	0.518923309	0.21506033	0.999793506	0.963389853	Bacteria.Firmicutes.Negativicutes.Selenomonadales.Acidaminococcaceae	APEH
50257	ENSG00000164066	rs12511932	0.033510194	0.023119341	0.56053819	0.431150546	0.7088627	-0.507107435	-0.277398503	0.244671632	0.326365164	0.21796872	0.474143186	0.308867468	0.087188116	0.027115701	0.999793506	0.951420821	Bacteria.Firmicutes.Negativicutes.Selenomonadales.Acidaminococcaceae	INTU
50258	ENSG00000164076	rs6446187	0.000514336	0.000150894	0.283445963	0.454325463	-0.924441209	0.869265571	0.362958425	-0.218574394	0.252865348	0.215924898	0.335588949	0.290372798	0.007092556	0.00081259	0.999793506	0.951420821	Bacteria.Firmicutes.Negativicutes.Selenomonadales.Acidaminococcaceae	CAMKV
50259	ENSG00000164078	rs9843653	0.983631053	0.370441683	0.600087377	0.685394724	0.005651737	0.218265101	-0.191418704	-0.132758156	0.274409891	0.242006776	0.363322926	0.326241482	0.517428593	0.173460986	0.999793506	0.963357573	Bacteria.Firmicutes.Negativicutes.Selenomonadales.Acidaminococcaceae	MST1R
50260	ENSG00000164081	rs4067	0.1697284	0.159006284	0.509442863	0.525484747	0.722092847	-0.432611475	0.638196739	-0.338463709	0.520056767	0.303635046	0.962060023	0.530211495	0.207781598	0.09827897	0.999793506	0.951420821	Bacteria.Firmicutes.Negativicutes.Selenomonadales.Acidaminococcaceae	TEX264
50261	ENSG00000164088	rs5743836	0.506556333	0.766632627	0.785220542	0.907003672	-0.115470948	0.078708496	0.066692773	0.04838718	0.17288423	0.264097965	0.243714722	0.41259547	0.371200076	0.285516197	0.999793506	0.964984332	Bacteria.Firmicutes.Negativicutes.Selenomonadales.Acidaminococcaceae	PPM1M
50262	ENSG00000164096	rs6857105	0.07333677	0.038403695	0.788975118	0.693799367	-0.364630017	0.520543635	-0.074120876	0.129762022	0.2003269	0.246298006	0.275801111	0.328130442	0.131093838	0.038298187	0.999793506	0.963357573	Bacteria.Firmicutes.Negativicutes.Selenomonadales.Acidaminococcaceae	C4orf3
50263	ENSG00000164111	rs7655436	0.702205345	0.909510801	0.495255387	0.714999966	-0.089769685	-0.026380098	0.229560758	-0.134044543	0.233753424	0.231203023	0.334716568	0.365497315	0.440862611	0.322679651	0.999793506	0.963357573	Bacteria.Firmicutes.Negativicutes.Selenomonadales.Acidaminococcaceae	ANXA5
50264	ENSG00000164116	rs2625263	0.606147313	0.867478876	0.097553676	0.188190553	-0.126113523	-0.033109301	0.553266568	-0.364945389	0.243415207	0.197640645	0.329120522	0.274410215	0.409348009	0.311788225	0.999793506	0.945579785	Bacteria.Firmicutes.Negativicutes.Selenomonadales.Acidaminococcaceae	GUCY1A1
50265	ENSG00000164120	rs17524423	0.74915858	0.458241258	0.306428975	0.037099004	0.058514615	-0.246994729	-0.271851856	1.060032945	0.182227077	0.331006577	0.263714703	0.498040462	0.455622588	0.199762507	0.999793506	0.935628981	Bacteria.Firmicutes.Negativicutes.Selenomonadales.Acidaminococcaceae	HPGD
50266	ENSG00000164142	rs3172567	0.574193251	0.387956585	0.437432451	0.352110845	-0.11968845	0.314617322	0.231725373	-0.493612171	0.211934798	0.361977695	0.296569911	0.526672622	0.398909834	0.178606526	0.999793506	0.950905272	Bacteria.Firmicutes.Negativicutes.Selenomonadales.Acidaminococcaceae	FHIP1A
50267	ENSG00000164144	rs4276264	0.046881754	0.065267745	0.046999006	0.062800138	-0.369574282	0.376161615	0.612645118	-0.612815755	0.182423199	0.200605278	0.302569847	0.32371303	0.10285027	0.053333579	0.999793506	0.945579785	Bacteria.Firmicutes.Negativicutes.Selenomonadales.Acidaminococcaceae	ARFIP1
50268	ENSG00000164172	rs3212641	0.912191317	0.866442684	0.684941583	0.035467465	0.020057904	0.057232245	0.106533429	-1.017580364	0.181183189	0.338962692	0.261398174	0.473790446	0.501057516	0.311621509	0.999793506	0.935628981	Bacteria.Firmicutes.Negativicutes.Selenomonadales.Acidaminococcaceae	MOCS2
50269	ENSG00000164181	rs6449487	0.068939044	0.042962136	0.318705332	0.329867674	0.523423355	-0.528456068	-0.405510027	0.346238681	0.28301437	0.255969323	0.403561266	0.352678292	0.12736005	0.041251266	0.999793506	0.950623018	Bacteria.Firmicutes.Negativicutes.Selenomonadales.Acidaminococcaceae	ELOVL7
50270	ENSG00000164187	rs12522542	0.941362388	0.586139449	0.965307204	0.535063101	0.018656487	-0.122026161	0.015316645	0.179981434	0.252652011	0.223015462	0.350795501	0.288610063	0.50651613	0.236147626	0.999793506	0.951420821	Bacteria.Firmicutes.Negativicutes.Selenomonadales.Acidaminococcaceae	LMBRD2
50271	ENSG00000164190	rs188541	0.813254073	0.342523785	0.929437021	0.329243967	0.058684733	-0.206357732	-0.030200681	0.285217263	0.247414791	0.215814572	0.339726252	0.290144769	0.474081111	0.165382876	0.999793506	0.950623018	Bacteria.Firmicutes.Negativicutes.Selenomonadales.Acidaminococcaceae	NIPBL
50272	ENSG00000164219	rs265437	0.352927589	0.439847124	0.661705627	0.919593939	-0.299166619	0.202644832	0.212279708	-0.037932597	0.319749322	0.260729536	0.482924366	0.37431683	0.308041546	0.193476723	0.999793506	0.966868074	Bacteria.Firmicutes.Negativicutes.Selenomonadales.Acidaminococcaceae	PGGT1B
50273	ENSG00000164220	rs2069680	0.256310474	0.380312718	0.8791584	0.83038344	-0.302525371	0.231003139	0.055071162	0.073707665	0.264159742	0.261513574	0.360801332	0.342709261	0.259205781	0.17623249	0.999793506	0.963389853	Bacteria.Firmicutes.Negativicutes.Selenomonadales.Acidaminococcaceae	F2RL2
50274	ENSG00000164253	rs6872745	0.127610077	0.001613103	0.545068423	0.440764639	0.324014989	-0.629737075	0.203383164	0.214390335	0.20994786	0.191320327	0.334313512	0.276398417	0.178910278	0.004334259	0.999793506	0.951420821	Bacteria.Firmicutes.Negativicutes.Selenomonadales.Acidaminococcaceae	WDR41
50275	ENSG00000164284	rs10477416	0.860529311	0.476676827	0.910663794	0.277723621	-0.034142423	-0.163968668	-0.032437149	0.350184856	0.193552759	0.229069636	0.287974019	0.319915072	0.487902237	0.205253835	0.999793506	0.945579785	Bacteria.Firmicutes.Negativicutes.Selenomonadales.Acidaminococcaceae	GRPEL2
50276	ENSG00000164296	rs4705403	0.855067565	0.014056187	0.339782709	0.677966645	0.030506913	-0.938867934	0.22331395	0.209754453	0.166355357	0.37198008	0.232216386	0.502866141	0.486233539	0.018843534	0.999793506	0.963357573	Bacteria.Firmicutes.Negativicutes.Selenomonadales.Acidaminococcaceae	TIGD6
50277	ENSG00000164303	rs4861608	0.002501013	0.000227433	0.377252594	0.181148923	0.880003687	-0.845608793	-0.343355799	0.411852616	0.279768949	0.216596238	0.386203582	0.304686906	0.019481916	0.001115578	0.999793506	0.945579785	Bacteria.Firmicutes.Negativicutes.Selenomonadales.Acidaminococcaceae	ENPP6
50278	ENSG00000164305	rs12108497	0.596405567	0.098414252	0.888532048	0.851712205	0.1089817	-0.364834636	0.037992814	0.06026839	0.20477782	0.2175972	0.270002667	0.321123232	0.407297973	0.071087088	0.999793506	0.963389853	Bacteria.Firmicutes.Negativicutes.Selenomonadales.Acidaminococcaceae	CASP3
50279	ENSG00000164307	rs3198304	0.002183882	0.000191849	0.459577842	0.440002512	0.652385837	-0.903958332	-0.227514037	0.265485404	0.204442366	0.228573506	0.305812254	0.341698914	0.017789553	0.000982946	0.999793506	0.951420821	Bacteria.Firmicutes.Negativicutes.Selenomonadales.Acidaminococcaceae	ERAP1
50280	ENSG00000164308	rs1363908	2.62684307708278e-10	2.08691274559112e-12	0.263878431	0.261753671	-0.882309004	1.122979728	0.187605176	-0.198040307	0.11822743	0.129883287	0.166461614	0.174932593	1.69042977075076e-07	5.96127744420774e-10	0.999793506	0.945579785	Bacteria.Firmicutes.Negativicutes.Selenomonadales.Acidaminococcaceae	ERAP2
50281	ENSG00000164323	rs72706066	0.156096038	0.731267355	0.094675257	0.413258642	-0.258226698	0.096136448	0.439125206	-0.382703396	0.179955344	0.278720162	0.258921656	0.464751493	0.199969097	0.275615834	0.999793506	0.951420821	Bacteria.Firmicutes.Negativicutes.Selenomonadales.Acidaminococcaceae	CFAP97
50282	ENSG00000164344	rs4253332	0.656147126	0.303421505	0.55572702	0.904619192	-0.153490905	0.232565011	-0.285394478	0.038845895	0.343151514	0.224193804	0.481868527	0.322917385	0.425793001	0.152407506	0.999793506	0.964984332	Bacteria.Firmicutes.Negativicutes.Selenomonadales.Acidaminococcaceae	KLKB1
50283	ENSG00000164346	rs16872259	0.002253243	6.47332523641857e-06	0.317378206	0.350282048	-0.543438659	1.138332312	0.228472327	-0.362201775	0.170861862	0.231900859	0.226746863	0.384986435	0.018125128	7.49425621729272e-05	0.999793506	0.950905272	Bacteria.Firmicutes.Negativicutes.Selenomonadales.Acidaminococcaceae	NSA2
50284	ENSG00000164347	rs17647023	0.185087338	0.004428019	0.756190863	0.427234907	0.278606974	-0.910515055	0.090088938	0.354030078	0.208000239	0.308768808	0.288932283	0.443124697	0.21669072	0.008426645	0.999793506	0.951420821	Bacteria.Firmicutes.Negativicutes.Selenomonadales.Acidaminococcaceae	GFM2
50285	ENSG00000164363	rs7447815	0.0038279	1.15946722419739e-05	0.246789012	0.169664857	0.601436205	-0.83087112	-0.320939918	0.393934207	0.200497511	0.174889643	0.274610447	0.283671557	0.024515582	0.000111161	0.999793506	0.945579785	Bacteria.Firmicutes.Negativicutes.Selenomonadales.Acidaminococcaceae	SLC6A18
50286	ENSG00000164366	rs3756715	0.876120694	0.361570461	0.914573619	0.300394035	-0.030653214	-0.336689371	0.030097991	0.541851359	0.195861928	0.366424115	0.279488307	0.519059549	0.49186209	0.170894875	0.999793506	0.945579785	Bacteria.Firmicutes.Negativicutes.Selenomonadales.Acidaminococcaceae	CCDC127
50287	ENSG00000164403	rs1698105	0.37808121	0.598157442	0.704830838	0.286359644	0.291707163	-0.1552661	0.15546629	-0.381587188	0.328683581	0.293147162	0.408607306	0.354972734	0.319454302	0.239172255	0.999793506	0.945579785	Bacteria.Firmicutes.Negativicutes.Selenomonadales.Acidaminococcaceae	SHROOM1
50288	ENSG00000164406	rs57880964	0.935569909	0.328501172	0.945502548	0.761851697	-0.015742124	0.399468509	-0.019197572	-0.152459453	0.193981608	0.405741644	0.279765342	0.500974071	0.50561543	0.160263188	0.999793506	0.963377887	Bacteria.Firmicutes.Negativicutes.Selenomonadales.Acidaminococcaceae	LEAP2
50289	ENSG00000164414	rs1051148	0.082710945	0.108796594	0.399022659	0.525840894	-0.538796004	0.400201954	0.478042339	-0.241637307	0.30572531	0.246132258	0.563095615	0.378857406	0.139946357	0.076110322	0.999793506	0.951420821	Bacteria.Firmicutes.Negativicutes.Selenomonadales.Acidaminococcaceae	SLC35A1
50290	ENSG00000164418	rs513216	0.718984355	0.825464922	0.926459351	0.767589028	0.094903423	-0.082198109	0.037754464	-0.149724797	0.262610938	0.371243246	0.407455322	0.504516068	0.446015862	0.301048159	0.999793506	0.963389853	Bacteria.Firmicutes.Negativicutes.Selenomonadales.Acidaminococcaceae	GRIK2
50291	ENSG00000164484	rs3813359	0.560577772	0.142059287	0.307101517	0.433897809	-0.105718816	0.47909127	-0.269937869	0.386000222	0.180718102	0.322358655	0.2622253	0.490208629	0.393577253	0.091119089	0.999793506	0.951420821	Bacteria.Firmicutes.Negativicutes.Selenomonadales.Acidaminococcaceae	TMEM200A
50292	ENSG00000164576	rs6884266	0.050458061	0.045954953	0.255500568	0.266744468	-1.544343826	0.856978381	1.063060868	-0.56819071	0.774868069	0.421163424	0.92664993	0.507216009	0.107638154	0.042888362	0.999793506	0.945579785	Bacteria.Firmicutes.Negativicutes.Selenomonadales.Acidaminococcaceae	SAP30L
50293	ENSG00000164597	rs2237677	0.940047109	0.543367165	0.909554257	0.451736872	-0.016833652	-0.175851086	0.036746395	0.299461389	0.222956007	0.287834967	0.322211747	0.395547226	0.506508885	0.224791943	0.999793506	0.951420821	Bacteria.Firmicutes.Negativicutes.Selenomonadales.Acidaminococcaceae	COG5
50294	ENSG00000164615	rs7715240	0.260731169	0.282511953	0.62828782	0.738799143	-0.257374383	0.279894088	0.154831832	0.126961098	0.226851768	0.2582821	0.318292562	0.379132056	0.261620723	0.144453627	0.999793506	0.963357573	Bacteria.Firmicutes.Negativicutes.Selenomonadales.Acidaminococcaceae	CAMLG
50295	ENSG00000164627	rs113412831	0.010419136	3.55947935372552e-06	0.761351522	0.858279363	-0.316515563	1.038547032	0.050695304	0.065130355	0.119974704	0.204895815	0.166221921	0.363298386	0.043233935	4.79209536095943e-05	0.999793506	0.963389853	Bacteria.Firmicutes.Negativicutes.Selenomonadales.Acidaminococcaceae	KIF6
50296	ENSG00000164638	rs6965716	0.002098823	0.00173022	0.176247475	0.415494774	0.788323623	-0.693894512	-0.489786297	0.260819529	0.246018027	0.212300992	0.358219609	0.31826582	0.017368751	0.004514733	0.999793506	0.951420821	Bacteria.Firmicutes.Negativicutes.Selenomonadales.Acidaminococcaceae	SLC29A4
50297	ENSG00000164647	rs39284	0.247263145	0.222652896	0.832224703	0.9354028	-0.345770567	0.293579141	0.089378446	0.027083779	0.296156698	0.238433207	0.420204088	0.332873347	0.254454897	0.123097543	0.999793506	0.967515044	Bacteria.Firmicutes.Negativicutes.Selenomonadales.Acidaminococcaceae	STEAP1
50298	ENSG00000164713	rs2906184	0.602488307	0.056420484	0.573100495	0.968853175	-0.095108005	0.579168424	-0.136956404	0.016812101	0.18171816	0.298167756	0.2418193	0.428908913	0.408322367	0.048530545	0.999793506	0.968025298	Bacteria.Firmicutes.Negativicutes.Selenomonadales.Acidaminococcaceae	BRI3
50299	ENSG00000164715	rs1532380	0.041136334	0.003043607	0.566516034	0.976913138	0.422359595	-0.825721022	-0.154665553	0.012629322	0.202710119	0.26820036	0.268455388	0.434733262	0.096145685	0.006534515	0.999793506	0.968025298	Bacteria.Firmicutes.Negativicutes.Selenomonadales.Acidaminococcaceae	LMTK2
50300	ENSG00000164733	rs9644756	0.042018929	0.004353347	0.954067705	0.891624333	0.442932612	-0.606583261	0.018660182	0.041290311	0.213536289	0.205285738	0.322716995	0.301865089	0.097268743	0.008334675	0.999793506	0.964919481	Bacteria.Firmicutes.Negativicutes.Selenomonadales.Acidaminococcaceae	CTSB
50301	ENSG00000164758	rs60771155	0.602492216	0.300419757	0.588118166	0.742685122	-0.094636944	0.228094959	-0.140962886	0.101954563	0.180820078	0.218512361	0.258994541	0.309232235	0.408322367	0.151287425	0.999793506	0.963357573	Bacteria.Firmicutes.Negativicutes.Selenomonadales.Acidaminococcaceae	MED30
50302	ENSG00000164761	rs1564858	0.278097878	0.046411881	0.615384121	0.861284107	-0.188647768	0.553708252	0.122382799	-0.075253547	0.172476661	0.272709547	0.242422802	0.4289568	0.271056889	0.043029207	0.999793506	0.963389853	Bacteria.Firmicutes.Negativicutes.Selenomonadales.Acidaminococcaceae	TNFRSF11B
50303	ENSG00000164764	rs7461280	0.286738222	0.193513942	0.146424027	0.110084094	-0.33351495	0.310023359	-0.614418957	0.500031434	0.310499357	0.235965016	0.41801227	0.308670083	0.275817916	0.111531558	0.999793506	0.945579785	Bacteria.Firmicutes.Negativicutes.Selenomonadales.Acidaminococcaceae	SBSPON
50304	ENSG00000164818	rs4719324	0.061913524	0.009966076	0.870695678	0.453092954	-0.410371141	0.534677749	0.0555103	-0.217867001	0.216021341	0.201394469	0.33968105	0.288640599	0.119170525	0.014785704	0.999793506	0.951420821	Bacteria.Firmicutes.Negativicutes.Selenomonadales.Acidaminococcaceae	DNAAF5
50305	ENSG00000164823	rs2735888	0.041197208	0.117539873	0.099873762	0.276103952	-0.449059075	0.375718956	0.528599388	-0.356703108	0.215591326	0.236862469	0.316664955	0.324762945	0.096171531	0.080274318	0.999793506	0.945579785	Bacteria.Firmicutes.Negativicutes.Selenomonadales.Acidaminococcaceae	OSGIN2
50306	ENSG00000164825	rs1799946	0.005049045	0.00219717	0.05533179	0.009510571	-0.656806588	0.979425043	0.609546562	-0.953006777	0.226285573	0.307124235	0.312377408	0.356614482	0.028301753	0.005367854	0.999793506	0.91337182	Bacteria.Firmicutes.Negativicutes.Selenomonadales.Acidaminococcaceae	DEFB1
50307	ENSG00000164828	rs12537543	0.424460448	0.092034987	0.69182631	0.350611211	-0.167173827	0.439232097	0.111391741	-0.343242227	0.207987536	0.256860225	0.279775155	0.365085258	0.339175564	0.067953052	0.999793506	0.950905272	Bacteria.Firmicutes.Negativicutes.Selenomonadales.Acidaminococcaceae	SUN1
50308	ENSG00000164855	rs3808336	0.003111104	0.010178531	0.086443981	0.146138878	0.771309833	-0.655460209	-0.710450578	0.494586041	0.251139575	0.24762696	0.408108664	0.336243824	0.021631506	0.01503042	0.999793506	0.945579785	Bacteria.Firmicutes.Negativicutes.Selenomonadales.Acidaminococcaceae	TMEM184A
50309	ENSG00000164880	rs1369011	0.022412319	0.022244415	0.728158932	0.428846489	0.455598034	-0.443691655	0.106025745	-0.213770538	0.194771028	0.189433819	0.303730658	0.268507377	0.06803211	0.026284416	0.999793506	0.951420821	Bacteria.Firmicutes.Negativicutes.Selenomonadales.Acidaminococcaceae	INTS1
50310	ENSG00000164904	rs900641	0.049322105	0.001166138	0.104302101	0.15168747	-0.327880944	1.040241067	0.399176771	-0.652471334	0.163673643	0.306205347	0.242307021	0.449780014	0.106153279	0.003513723	0.999793506	0.945579785	Bacteria.Firmicutes.Negativicutes.Selenomonadales.Acidaminococcaceae	ALDH7A1
50311	ENSG00000164924	rs983583	0.001987816	0.000719363	0.682415469	0.537684009	0.918391605	-0.723871269	-0.167922152	0.171245301	0.284998074	0.203842324	0.408557523	0.276378304	0.016758104	0.002474237	0.999793506	0.951420821	Bacteria.Firmicutes.Negativicutes.Selenomonadales.Acidaminococcaceae	YWHAZ
50312	ENSG00000164944	rs12679345	0.655057176	0.472188112	0.256554837	0.916779796	-0.085718776	-0.218373546	0.338598856	0.041358174	0.190988691	0.301979636	0.295811941	0.394270481	0.42550376	0.20401519	0.999793506	0.966282328	Bacteria.Firmicutes.Negativicutes.Selenomonadales.Acidaminococcaceae	VIRMA
50313	ENSG00000164946	rs7862716	0.2163455	0.185283297	0.818347502	0.677733382	0.249541803	-0.317900754	-0.066250102	0.134742989	0.199881758	0.23744318	0.287290713	0.322785298	0.236163638	0.108655485	0.999793506	0.963357573	Bacteria.Firmicutes.Negativicutes.Selenomonadales.Acidaminococcaceae	FREM1
50314	ENSG00000164951	rs61272950	0.000744088	2.03706037488441e-05	0.051696436	0.016490239	-0.718716001	1.108676971	0.550014185	-0.87209419	0.202999074	0.24122102	0.277487497	0.354264996	0.008978185	0.000177788	0.999793506	0.935628981	Bacteria.Firmicutes.Negativicutes.Selenomonadales.Acidaminococcaceae	PDP1
50315	ENSG00000164976	rs4310287	0.047497584	0.00163544	0.054817854	0.012255746	0.33536817	-0.760933286	-0.478674876	1.009761709	0.166015162	0.231497083	0.244775999	0.391888728	0.103347347	0.004375628	0.999793506	0.934915755	Bacteria.Firmicutes.Negativicutes.Selenomonadales.Acidaminococcaceae	MYORG
50316	ENSG00000164978	rs10972064	0.004523041	1.73539071284301e-07	0.800097075	0.974694604	-0.396021682	1.09877934	0.050473908	-0.010123058	0.134637274	0.187753134	0.198512704	0.317902429	0.026950685	3.72230610371083e-06	0.999793506	0.968025298	Bacteria.Firmicutes.Negativicutes.Selenomonadales.Acidaminococcaceae	NUDT2
50317	ENSG00000164985	rs7470146	0.191295835	0.32337384	0.621034853	0.269221372	-0.272613428	0.193550828	-0.155714968	0.317032613	0.206445656	0.19450232	0.313461673	0.284493316	0.220219975	0.15867041	0.999793506	0.945579785	Bacteria.Firmicutes.Negativicutes.Selenomonadales.Acidaminococcaceae	PSIP1
50318	ENSG00000165023	rs7036347	0.613077103	0.371676551	0.961925881	0.297618828	-0.093101207	0.244232154	0.012053789	0.417467917	0.1832205	0.271502661	0.251532852	0.397598803	0.411968233	0.173821782	0.999793506	0.945579785	Bacteria.Firmicutes.Negativicutes.Selenomonadales.Acidaminococcaceae	DIRAS2
50319	ENSG00000165028	rs62565987	0.095058672	0.265021885	0.302357654	0.376151375	-0.244595361	0.319955471	0.211528658	0.340805452	0.144392055	0.284582649	0.203462788	0.382446033	0.152676267	0.137963311	0.999793506	0.951420821	Bacteria.Firmicutes.Negativicutes.Selenomonadales.Acidaminococcaceae	NIPSNAP3B
50320	ENSG00000165055	rs12668480	0.04016312	0.043296863	0.038666691	0.054948049	-0.3956953	0.61582029	0.617700405	-0.762430605	0.188965145	0.298780128	0.292677781	0.390093142	0.095138016	0.041446876	0.999793506	0.935628981	Bacteria.Firmicutes.Negativicutes.Selenomonadales.Acidaminococcaceae	METTL2B
50321	ENSG00000165072	rs2309647	0.401609329	0.408207194	0.715627084	0.822258184	0.261674888	-0.169598157	-0.181718235	0.071695653	0.309938293	0.203735519	0.496632167	0.317868663	0.330897823	0.18453908	0.999793506	0.963389853	Bacteria.Firmicutes.Negativicutes.Selenomonadales.Acidaminococcaceae	MAMDC2
50322	ENSG00000165084	rs2958328	0.50781112	0.545231146	0.274078918	0.298795515	-0.415945078	0.216220344	1.112576525	-0.584027427	0.624605976	0.355559081	1.008649829	0.557598706	0.371630777	0.225121516	0.999793506	0.945579785	Bacteria.Firmicutes.Negativicutes.Selenomonadales.Acidaminococcaceae	C8orf34
50323	ENSG00000165097	rs7740550	0.295055062	0.293513537	0.319774586	0.390916666	-0.333906836	0.226277515	0.464465001	-0.267606301	0.316317004	0.213668333	0.463263238	0.309829194	0.280050517	0.148449473	0.999793506	0.951420821	Bacteria.Firmicutes.Negativicutes.Selenomonadales.Acidaminococcaceae	KDM1B
50324	ENSG00000165115	rs12552840	0.401760522	0.867959695	0.467268385	0.021773735	-0.161602459	-0.028833774	-0.211320558	0.651089494	0.191470292	0.172751312	0.288994435	0.276957459	0.330897823	0.311872466	0.999793506	0.935628981	Bacteria.Firmicutes.Negativicutes.Selenomonadales.Acidaminococcaceae	KIF27
50325	ENSG00000165138	rs4743278	0.033189763	0.006704831	0.669888467	0.299135882	0.702991132	-0.618009854	-0.195869837	0.329131365	0.323053922	0.220646371	0.457377973	0.314460606	0.086771819	0.011122416	0.999793506	0.945579785	Bacteria.Firmicutes.Negativicutes.Selenomonadales.Acidaminococcaceae	ANKS6
50326	ENSG00000165140	rs12553205	0.00779741	0.003036603	0.204584919	0.298003448	0.577490692	-0.598402854	-0.406089395	0.293758122	0.210313186	0.194315994	0.316895977	0.280001588	0.036537383	0.006534515	0.999793506	0.945579785	Bacteria.Firmicutes.Negativicutes.Selenomonadales.Acidaminococcaceae	FBP1
50327	ENSG00000165152	rs10819943	0.111843254	0.033418181	0.857253874	0.759639559	-0.390011322	0.431897885	0.060263759	0.096849194	0.241967192	0.198741623	0.333710966	0.315218712	0.165965093	0.034829771	0.999793506	0.963377887	Bacteria.Firmicutes.Negativicutes.Selenomonadales.Acidaminococcaceae	PGAP4
50328	ENSG00000165156	rs1670173	0.213707229	0.109886207	0.810255689	0.986837027	0.490333085	-0.374470376	0.139548786	0.005856793	0.390474914	0.231029891	0.578860059	0.353635188	0.234284801	0.076585456	0.999793506	0.969154417	Bacteria.Firmicutes.Negativicutes.Selenomonadales.Acidaminococcaceae	ZHX1
50329	ENSG00000165171	rs10276377	4.75476801076857e-07	3.22766028142529e-08	0.562553176	0.749192174	2.177764043	-1.365707231	-0.278519079	0.089254994	0.389259844	0.217608692	0.478522275	0.277997772	4.37113576071519e-05	9.21951703355773e-07	0.999793506	0.963357573	Bacteria.Firmicutes.Negativicutes.Selenomonadales.Acidaminococcaceae	METTL27
50330	ENSG00000165233	rs12003264	0.675704406	0.196216867	0.070468723	0.214768236	-0.074114642	0.351795049	-0.475422654	0.421251454	0.17636743	0.2694057	0.258508397	0.336248968	0.431236616	0.112566269	0.999793506	0.945579785	Bacteria.Firmicutes.Negativicutes.Selenomonadales.Acidaminococcaceae	CARD19
50331	ENSG00000165264	rs10813836	0.850051925	0.731337814	0.147741821	0.288211304	-0.047644534	0.059315557	-0.595936231	0.279158434	0.25101578	0.172015469	0.406782883	0.2606964	0.485239459	0.275615834	0.999793506	0.945579785	Bacteria.Firmicutes.Negativicutes.Selenomonadales.Acidaminococcaceae	NDUFB6
50332	ENSG00000165280	rs739844	0.1902645	0.160555199	0.279810682	0.193473729	-0.470555061	0.333768361	0.504538795	-0.415346323	0.355505048	0.235144487	0.462950625	0.316099533	0.219819174	0.098777245	0.999793506	0.945579785	Bacteria.Firmicutes.Negativicutes.Selenomonadales.Acidaminococcaceae	VCP
50333	ENSG00000165282	rs568300	0.108000041	0.03140124	0.395445022	0.324679299	-0.503964231	0.487981005	0.338109223	-0.321417806	0.30923564	0.221854942	0.395241851	0.323877134	0.163182965	0.033450082	0.999793506	0.950623018	Bacteria.Firmicutes.Negativicutes.Selenomonadales.Acidaminococcaceae	PIGO
50334	ENSG00000165355	rs10145518	0.079478334	0.172197133	0.878695786	0.472846952	-0.323528209	0.39633354	0.042655448	0.278009898	0.181589491	0.287118195	0.27838497	0.385022952	0.136510702	0.103322209	0.999793506	0.951420821	Bacteria.Firmicutes.Negativicutes.Selenomonadales.Acidaminococcaceae	FBXO33
50335	ENSG00000165379	rs10139031	0.483144073	0.22656193	0.537860812	0.517685174	0.152574725	-0.22326201	0.213121074	-0.190085135	0.216326288	0.182877794	0.344112987	0.292230048	0.362792949	0.124012634	0.999793506	0.951420821	Bacteria.Firmicutes.Negativicutes.Selenomonadales.Acidaminococcaceae	LRFN5
50336	ENSG00000165406	rs11239570	0.514416808	0.350795238	0.647013257	0.495660176	0.132459267	-0.251189881	-0.139371218	0.271658329	0.202053149	0.267277715	0.302945844	0.396471355	0.374760262	0.167712941	0.999793506	0.951420821	Bacteria.Firmicutes.Negativicutes.Selenomonadales.Acidaminococcaceae	MARCHF8
50337	ENSG00000165449	rs2137907	0.646634066	0.349475244	0.44047163	0.907479363	0.162815507	-0.207975604	0.365162996	-0.035387447	0.353497649	0.220686176	0.470475915	0.30330593	0.423047151	0.167461448	0.999793506	0.964984332	Bacteria.Firmicutes.Negativicutes.Selenomonadales.Acidaminococcaceae	SLC16A9
50338	ENSG00000165487	rs73158468	0.868946921	0.556693135	0.440038761	0.696874075	-0.030497458	0.266437371	-0.20409634	0.279014198	0.184108341	0.450965708	0.26270767	0.713090752	0.490513992	0.227984659	0.999793506	0.963357573	Bacteria.Firmicutes.Negativicutes.Selenomonadales.Acidaminococcaceae	MICU2
50339	ENSG00000165490	rs4391840	0.873174459	0.62699191	0.73099332	0.864162286	0.042222433	-0.130433833	0.1167504	-0.05890933	0.263464566	0.267126977	0.338125396	0.3429809	0.491463378	0.246571414	0.999793506	0.963389853	Bacteria.Firmicutes.Negativicutes.Selenomonadales.Acidaminococcaceae	DDIAS
50340	ENSG00000165501	rs4390492	0.802612901	0.38377567	0.774591944	0.158848046	-0.043119788	-0.216146368	-0.069556653	0.478357533	0.171798223	0.246491911	0.241878586	0.335613192	0.470685227	0.17744733	0.999793506	0.945579785	Bacteria.Firmicutes.Negativicutes.Selenomonadales.Acidaminococcaceae	LRR1
50341	ENSG00000165502	rs1952013	0.500677313	0.478837856	0.176246844	0.248235825	-0.261416127	0.183094758	-0.730247619	0.393758616	0.386020524	0.257052985	0.534087276	0.337960714	0.368786615	0.20576429	0.999793506	0.945579785	Bacteria.Firmicutes.Negativicutes.Selenomonadales.Acidaminococcaceae	RPL36AL
50342	ENSG00000165526	rs2282580	0.342505935	0.306572868	0.918582046	0.827976121	0.207230184	-0.269707468	-0.031224628	-0.074615966	0.216718935	0.261712978	0.304280056	0.342000207	0.303177309	0.153227545	0.999793506	0.963389853	Bacteria.Firmicutes.Negativicutes.Selenomonadales.Acidaminococcaceae	RPUSD4
50343	ENSG00000165555	rs958463	0.002705953	0.000819027	0.283038045	0.206274206	-0.665619666	0.620603505	0.36898081	-0.326912737	0.213421274	0.176801783	0.340865679	0.256074251	0.020092372	0.002706241	0.999793506	0.945579785	Bacteria.Firmicutes.Negativicutes.Selenomonadales.Acidaminococcaceae	NOXRED1
50344	ENSG00000165630	rs1060098	0.374805468	0.346980886	0.622370641	0.731611633	-0.139990121	0.398583416	0.111750692	-0.171331615	0.156649618	0.420745372	0.225824836	0.497390486	0.318199663	0.166771379	0.999793506	0.963357573	Bacteria.Firmicutes.Negativicutes.Selenomonadales.Acidaminococcaceae	PRPF18
50345	ENSG00000165650	rs181440	0.355425701	0.428700002	0.389875273	0.238804333	-0.254267735	0.179998799	-0.315066814	0.336470232	0.273185131	0.226016165	0.363972736	0.283009692	0.308947388	0.190098478	0.999793506	0.945579785	Bacteria.Firmicutes.Negativicutes.Selenomonadales.Acidaminococcaceae	PDZD8
50346	ENSG00000165660	rs2559517	0.183758267	0.798830516	0.101991971	0.338971406	-0.254206891	0.102476079	0.432619489	-0.634915443	0.189202132	0.400442109	0.260816368	0.659110435	0.215789014	0.294303029	0.999793506	0.950905272	Bacteria.Firmicutes.Negativicutes.Selenomonadales.Acidaminococcaceae	ABRAXAS2
50347	ENSG00000165669	rs722525	0.131982906	0.173564965	0.474351772	0.94121433	-0.299047602	0.408988687	0.191483067	0.029847647	0.196031039	0.29724467	0.266097133	0.403186297	0.18265339	0.103852874	0.999793506	0.968025298	Bacteria.Firmicutes.Negativicutes.Selenomonadales.Acidaminococcaceae	FAM204A
50348	ENSG00000165672	rs10886408	0.371965204	0.114334283	0.489880652	0.668177515	-0.210877137	0.277630966	-0.234218593	0.11912445	0.234565699	0.173463674	0.337276603	0.276642063	0.317043144	0.078851005	0.999793506	0.963357573	Bacteria.Firmicutes.Negativicutes.Selenomonadales.Acidaminococcaceae	PRDX3
50349	ENSG00000165684	rs13300907	0.525048125	0.170894577	0.940256481	0.546777418	0.095918411	-0.536298514	-0.016853614	0.28195472	0.150099697	0.387317237	0.224004182	0.465448926	0.37925736	0.102838524	0.999793506	0.951420821	Bacteria.Firmicutes.Negativicutes.Selenomonadales.Acidaminococcaceae	SNAPC4
50350	ENSG00000165689	rs11145971	0.239553573	0.042367341	0.728111619	0.529635912	0.230460784	-0.594610997	-0.090688716	0.238142044	0.194156442	0.28716125	0.259747741	0.376836716	0.249956393	0.040836826	0.999793506	0.951420821	Bacteria.Firmicutes.Negativicutes.Selenomonadales.Acidaminococcaceae	ENTR1
50351	ENSG00000165730	rs10762245	0.012114342	0.002964647	0.094244015	0.28712504	0.98158874	-0.74139141	0.930766821	-0.356203475	0.380301111	0.240108986	0.548075347	0.331890781	0.04715225	0.006446394	0.999793506	0.945579785	Bacteria.Firmicutes.Negativicutes.Selenomonadales.Acidaminococcaceae	STOX1
50352	ENSG00000165731	rs1864403	0.116112618	0.13627786	0.901320636	0.555661448	-0.578138535	0.341499461	-0.064507183	0.190570031	0.363026508	0.226386803	0.518219754	0.321710588	0.170078048	0.088215595	0.999793506	0.951420821	Bacteria.Firmicutes.Negativicutes.Selenomonadales.Acidaminococcaceae	RET
50353	ENSG00000165752	rs61864462	0.392742139	0.065074404	0.571345418	0.500599939	0.152589987	-0.678730296	-0.1452933	0.369484763	0.17735188	0.361696522	0.255367349	0.545501343	0.326113518	0.05326814	0.999793506	0.951420821	Bacteria.Firmicutes.Negativicutes.Selenomonadales.Acidaminococcaceae	STK32C
50354	ENSG00000165792	rs2771341	0.002502644	0.00324878	0.057300806	0.076516092	0.921763593	-0.634311306	-0.893783895	0.546063515	0.293065685	0.207536342	0.461822038	0.303384256	0.019481916	0.006829528	0.999793506	0.945579785	Bacteria.Firmicutes.Negativicutes.Selenomonadales.Acidaminococcaceae	METTL17
50355	ENSG00000165801	rs10151973	0.013680855	0.023344837	0.383543467	0.735533098	-0.843297062	0.544213564	0.433128812	-0.110522455	0.332736291	0.234316455	0.493694762	0.32580781	0.051384766	0.02725612	0.999793506	0.963357573	Bacteria.Firmicutes.Negativicutes.Selenomonadales.Acidaminococcaceae	ARHGEF40
50356	ENSG00000165806	rs12766889	0.575996533	0.611031779	0.584443091	0.205230604	0.091893342	-0.107878863	0.126794278	-0.370222774	0.16348878	0.211083201	0.230681835	0.289324441	0.39971183	0.243089923	0.999793506	0.945579785	Bacteria.Firmicutes.Negativicutes.Selenomonadales.Acidaminococcaceae	CASP7
50357	ENSG00000165813	rs12784514	0.431386954	0.022999406	0.858543553	0.942833765	-0.139343176	0.672504193	-0.043609091	0.03559209	0.175994128	0.288797825	0.24371163	0.494427879	0.341279058	0.027000057	0.999793506	0.968025298	Bacteria.Firmicutes.Negativicutes.Selenomonadales.Acidaminococcaceae	CCDC186
50358	ENSG00000165821	rs34904279	0.980463766	0.640620327	0.153192731	0.368442213	-0.00850389	-0.113182141	0.70677063	-0.299408496	0.345941066	0.241313071	0.489031185	0.330584137	0.51650021	0.250099428	0.999793506	0.951420821	Bacteria.Firmicutes.Negativicutes.Selenomonadales.Acidaminococcaceae	SALL2
50359	ENSG00000165832	rs7099208	0.036968911	0.027587464	0.475727963	0.935084346	-0.626760826	0.519343618	0.28177243	-0.028226099	0.294264741	0.230430185	0.392796041	0.345207371	0.091972754	0.030759746	0.999793506	0.967515044	Bacteria.Firmicutes.Negativicutes.Selenomonadales.Acidaminococcaceae	TRUB1
50360	ENSG00000165898	rs10135649	0.725568985	0.160640591	0.565459084	0.847413583	0.055151041	-0.364266778	0.130364482	-0.070037359	0.156436175	0.256684238	0.225659169	0.362533409	0.448602693	0.098781758	0.999793506	0.963389853	Bacteria.Firmicutes.Negativicutes.Selenomonadales.Acidaminococcaceae	ISCA2
50361	ENSG00000165899	rs79307438	0.053697861	0.004129981	0.651171913	0.523592372	-0.359308007	0.885424092	0.114171415	0.363354078	0.182859488	0.297795903	0.251348012	0.566603102	0.110755525	0.008016177	0.999793506	0.951420821	Bacteria.Firmicutes.Negativicutes.Selenomonadales.Acidaminococcaceae	OTOGL
50362	ENSG00000165929	rs3825687	0.311936687	0.142596601	0.48337742	0.415433058	0.236992136	-0.316503492	0.243059026	-0.26077681	0.232551858	0.213252536	0.344802954	0.318171369	0.28814058	0.091383205	0.999793506	0.951420821	Bacteria.Firmicutes.Negativicutes.Selenomonadales.Acidaminococcaceae	TC2N
50363	ENSG00000165934	rs35469014	0.898274106	0.080801853	0.857755947	0.157406219	0.025356786	-0.662748786	0.050257638	0.675498237	0.197571036	0.373659644	0.279295207	0.472260698	0.497714356	0.061964535	0.999793506	0.945579785	Bacteria.Firmicutes.Negativicutes.Selenomonadales.Acidaminococcaceae	CPSF2
50364	ENSG00000165943	rs2144780	0.101278426	0.007638092	0.764663702	0.346077677	0.450726026	-0.651641927	-0.119341592	0.332614989	0.271154308	0.236665654	0.396984819	0.350447484	0.15831944	0.012329221	0.999793506	0.950905272	Bacteria.Firmicutes.Negativicutes.Selenomonadales.Acidaminococcaceae	MOAP1
50365	ENSG00000165959	rs11848707	0.121815552	0.071158656	0.283215883	0.343491413	-0.413061363	0.657184452	0.387629013	-0.432126039	0.26348861	0.358238456	0.358226443	0.452842588	0.174849628	0.05649451	0.999793506	0.950905272	Bacteria.Firmicutes.Negativicutes.Selenomonadales.Acidaminococcaceae	CLMN
50366	ENSG00000165983	rs1055340	0.163197654	0.118321657	0.961807433	0.90656794	0.412106181	-0.345991784	0.018144125	-0.034089	0.292196843	0.218595146	0.377448008	0.289313537	0.204056707	0.08059078	0.999793506	0.964984332	Bacteria.Firmicutes.Negativicutes.Selenomonadales.Acidaminococcaceae	PTER
50367	ENSG00000165995	rs12780903	0.088059354	0.00061762	0.223329011	0.045893042	-0.318443764	0.879227446	0.302524481	-0.992323367	0.183884083	0.244301352	0.246061657	0.487535641	0.145937555	0.002265527	0.999793506	0.935628981	Bacteria.Firmicutes.Negativicutes.Selenomonadales.Acidaminococcaceae	CACNB2
50368	ENSG00000165997	rs12779018	0.466919346	0.606382905	0.685870373	0.933379649	0.12264277	-0.209744466	-0.101167839	-0.044374591	0.167589947	0.405099109	0.249009272	0.528785944	0.356555442	0.241544171	0.999793506	0.967515044	Bacteria.Firmicutes.Negativicutes.Selenomonadales.Acidaminococcaceae	ARL5B
50369	ENSG00000166002	rs4753468	0.033215354	0.002328047	0.37087868	0.080190371	-0.586870531	0.643271891	0.350724515	-0.53112892	0.269732253	0.202950004	0.389231942	0.298833388	0.086771819	0.005576099	0.999793506	0.945579785	Bacteria.Firmicutes.Negativicutes.Selenomonadales.Acidaminococcaceae	SMCO4
50370	ENSG00000166037	rs7749	0.262004801	0.758443538	0.895839389	0.186488263	-0.22625766	0.076178356	-0.040672563	0.466388309	0.199963756	0.246672872	0.309456616	0.349318278	0.262609308	0.283383713	0.999793506	0.945579785	Bacteria.Firmicutes.Negativicutes.Selenomonadales.Acidaminococcaceae	CEP57
50371	ENSG00000166086	rs6590735	0.300077943	0.054174052	0.181419641	0.015302602	0.269822479	-0.409233861	-0.455228395	0.715270009	0.258302585	0.208693425	0.336987985	0.287145369	0.282319565	0.04728138	0.999793506	0.935628981	Bacteria.Firmicutes.Negativicutes.Selenomonadales.Acidaminococcaceae	JAM3
50372	ENSG00000166126	rs2295829	0.620061011	0.089885525	0.450522868	0.955877252	-0.104921107	0.335039848	-0.23393202	-0.01838379	0.210622311	0.194601627	0.30816068	0.330990549	0.414457353	0.066873226	0.999793506	0.968025298	Bacteria.Firmicutes.Negativicutes.Selenomonadales.Acidaminococcaceae	AMN
50373	ENSG00000166130	rs7965771	0.509402011	0.153076194	0.485360872	0.173408092	0.182657652	-0.315567637	-0.273650702	0.442628276	0.275323587	0.218285747	0.389973193	0.321574232	0.372230623	0.096278535	0.999793506	0.945579785	Bacteria.Firmicutes.Negativicutes.Selenomonadales.Acidaminococcaceae	IKBIP
50374	ENSG00000166165	rs8017780	0.53834424	0.682446768	0.714577604	0.400491964	-0.119779228	0.15692657	-0.107504738	0.40035374	0.193630723	0.381844936	0.292677555	0.473065215	0.384652711	0.261552297	0.999793506	0.951420821	Bacteria.Firmicutes.Negativicutes.Selenomonadales.Acidaminococcaceae	CKB
50375	ENSG00000166170	rs942862	0.278370717	0.565098602	0.728218328	0.743701349	-0.412154145	0.158827451	0.175437259	0.11602841	0.377039749	0.274672805	0.502687446	0.353366459	0.271146595	0.229874633	0.999793506	0.963357573	Bacteria.Firmicutes.Negativicutes.Selenomonadales.Acidaminococcaceae	BAG5
50376	ENSG00000166183	rs76193065	0.473155531	0.011999228	0.567732106	0.358231353	0.123794321	-0.746909619	0.13413934	0.448535191	0.171565944	0.28897083	0.233561121	0.484744485	0.358922259	0.016868445	0.999793506	0.951420821	Bacteria.Firmicutes.Negativicutes.Selenomonadales.Acidaminococcaceae	ASPG
50377	ENSG00000166228	rs2854614	0.15913241	0.243775369	0.426596534	0.541822111	0.302102732	-0.322118899	-0.227597523	0.21122336	0.212100622	0.273846782	0.284479346	0.344407972	0.201584869	0.13027916	0.999793506	0.951420821	Bacteria.Firmicutes.Negativicutes.Selenomonadales.Acidaminococcaceae	PCBD1
50378	ENSG00000166260	rs12945393	0.038160063	0.027319198	0.517170661	0.570798269	0.563968615	-0.524839083	-0.263244943	0.183509033	0.26649734	0.232449733	0.404204872	0.32207607	0.092917662	0.030541358	0.999793506	0.954132896	Bacteria.Firmicutes.Negativicutes.Selenomonadales.Acidaminococcaceae	COX11
50379	ENSG00000166262	rs7164283	0.02593039	0.053186848	0.167679586	0.284881271	-0.773187267	0.446826911	0.692514443	-0.342826793	0.339197402	0.22689923	0.496325464	0.31792998	0.074163384	0.04667731	0.999793506	0.945579785	Bacteria.Firmicutes.Negativicutes.Selenomonadales.Acidaminococcaceae	FAM227B
50380	ENSG00000166263	rs1074980	0.892016884	0.844525971	0.88533174	0.753657037	0.108099148	-0.084992487	-0.134946531	0.162412557	0.793182124	0.431669366	0.932073173	0.515349434	0.49528211	0.305710014	0.999793506	0.963357573	Bacteria.Firmicutes.Negativicutes.Selenomonadales.Acidaminococcaceae	STXBP4
50381	ENSG00000166265	rs222950	0.869747987	0.54771836	0.509263125	0.770741089	0.06206258	-0.151917272	0.314514845	-0.097033273	0.376987662	0.251375286	0.473918637	0.331596269	0.490679241	0.225633154	0.999793506	0.963389853	Bacteria.Firmicutes.Negativicutes.Selenomonadales.Acidaminococcaceae	CYYR1
50382	ENSG00000166268	rs375913050	0.957530589	0.191452568	0.750695058	0.10916944	0.009592033	0.529545368	0.082506734	-0.906530849	0.179429648	0.401159443	0.258583442	0.558134041	0.510568102	0.11083524	0.999793506	0.945579785	Bacteria.Firmicutes.Negativicutes.Selenomonadales.Acidaminococcaceae	MYRFL
50383	ENSG00000166275	rs9527	7.95453600524744e-05	2.65617079138596e-12	0.770973234	0.829639372	0.526953174	-1.325192999	0.048683981	0.048063512	0.125105041	0.154328066	0.166543612	0.222483363	0.001760501	5.96127744420774e-10	0.999793506	0.963389853	Bacteria.Firmicutes.Negativicutes.Selenomonadales.Acidaminococcaceae	BORCS7
50384	ENSG00000166313	rs2723664	0.92313708	0.593262007	0.876752415	0.939544699	0.023169277	-0.099448606	0.049590219	-0.019556335	0.239208349	0.18527376	0.318499513	0.256860305	0.503439389	0.23803291	0.999793506	0.968025298	Bacteria.Firmicutes.Negativicutes.Selenomonadales.Acidaminococcaceae	APBB1
50385	ENSG00000166321	rs7083730	0.006186726	1.27909644138855e-06	0.696117154	0.460066839	0.347768372	-1.120340834	0.065275982	-0.218988912	0.122888179	0.20987152	0.166391381	0.294675502	0.032088855	1.98821296551267e-05	0.999793506	0.951420821	Bacteria.Firmicutes.Negativicutes.Selenomonadales.Acidaminococcaceae	NUDT13
50386	ENSG00000166349	rs5030437	0.003983402	0.002661866	0.489853333	0.501781386	-1.664276152	0.99638426	0.529166229	-0.300996222	0.557384965	0.318906424	0.761955374	0.445618587	0.025131419	0.006047807	0.999793506	0.951420821	Bacteria.Firmicutes.Negativicutes.Selenomonadales.Acidaminococcaceae	RAG1
50387	ENSG00000166352	rs957162	0.0536253	0.112130564	0.06890544	0.237722666	-0.719830905	0.375051897	0.902284097	-0.376950546	0.366222957	0.232876364	0.487803321	0.316320614	0.110755525	0.077712353	0.999793506	0.945579785	Bacteria.Firmicutes.Negativicutes.Selenomonadales.Acidaminococcaceae	IFTAP
50388	ENSG00000166394	rs185375375	0.056143	0.058466926	0.849873678	0.74302233	-0.58938685	0.488533225	-0.083006782	0.115035034	0.303077058	0.253638219	0.436796574	0.349380851	0.113613909	0.049724927	0.999793506	0.963357573	Bacteria.Firmicutes.Negativicutes.Selenomonadales.Acidaminococcaceae	CYB5R2
50389	ENSG00000166405	rs7122904	0.025430897	0.025905044	0.064151697	0.05964903	-0.387312926	0.424571788	0.537587706	-0.606049364	0.169318567	0.186226748	0.285468135	0.316162116	0.073434332	0.029381772	0.999793506	0.935628981	Bacteria.Firmicutes.Negativicutes.Selenomonadales.Acidaminococcaceae	RIC3
50390	ENSG00000166426	rs56410797	0.24678518	0.267272913	0.941962977	0.245787498	-0.226433612	0.239621716	-0.020939342	0.370624014	0.193745067	0.214145718	0.286507005	0.316443709	0.254234068	0.1385084	0.999793506	0.945579785	Bacteria.Firmicutes.Negativicutes.Selenomonadales.Acidaminococcaceae	CRABP1
50391	ENSG00000166435	rs2165163	9.98386084363137e-09	4.55576986231728e-13	0.017364833	0.068220325	-0.881451625	1.4323972	0.436659003	-0.401257365	0.134202872	0.158790979	0.17886077	0.216382095	2.7534978193319e-06	5.66559648288904e-10	0.995296181	0.945579785	Bacteria.Firmicutes.Negativicutes.Selenomonadales.Acidaminococcaceae	XRRA1
50392	ENSG00000166436	rs10840106	0.004701475	0.00407221	0.1104922	0.38005751	-0.489387613	0.579354999	0.358835403	-0.218341015	0.167153542	0.19453347	0.221768695	0.247045898	0.027504546	0.007952835	0.999793506	0.951420821	Bacteria.Firmicutes.Negativicutes.Selenomonadales.Acidaminococcaceae	TRIM66
50393	ENSG00000166501	rs429813	0.333089999	0.817199796	0.294630544	0.608719585	-0.192470532	0.072654999	0.309545648	-0.217271734	0.197370738	0.313051052	0.292979249	0.422382022	0.297985005	0.298981636	0.999793506	0.959612059	Bacteria.Firmicutes.Negativicutes.Selenomonadales.Acidaminococcaceae	PRKCB
50394	ENSG00000166503	rs9888637	0.329606102	0.655542128	0.950211586	0.551146556	-0.170546453	0.150621691	0.016008037	0.276929231	0.173623783	0.336103838	0.255382337	0.462193105	0.295683933	0.254321735	0.999793506	0.951420821	Bacteria.Firmicutes.Negativicutes.Selenomonadales.Acidaminococcaceae	HDGFL3
50395	ENSG00000166510	rs2282585	0.119051482	0.425682772	0.023801392	0.133298338	0.367523541	-0.17431846	-0.868431528	0.506902697	0.23266777	0.217452584	0.37518915	0.333434111	0.17254995	0.18935232	0.999793506	0.945579785	Bacteria.Firmicutes.Negativicutes.Selenomonadales.Acidaminococcaceae	CCDC68
50396	ENSG00000166529	rs4421299	0.942802562	0.538960582	0.122406585	0.388897639	-0.015741715	-0.158907447	0.477377752	-0.286134659	0.218556688	0.2572753	0.305006924	0.329864886	0.50657346	0.223626873	0.999793506	0.951420821	Bacteria.Firmicutes.Negativicutes.Selenomonadales.Acidaminococcaceae	ZSCAN21
50397	ENSG00000166532	rs2969092	0.473966664	0.829556599	0.948919524	0.51630669	-0.14045153	0.056205159	-0.017654909	0.233669831	0.195009793	0.260042237	0.274521539	0.358052145	0.358990252	0.302105089	0.999793506	0.951420821	Bacteria.Firmicutes.Negativicutes.Selenomonadales.Acidaminococcaceae	RIMKLB
50398	ENSG00000166548	rs3743716	0.057805212	3.90165300264033e-05	0.646857829	0.178713929	-0.288772452	1.177469449	0.099858855	-0.478023436	0.149520273	0.266709055	0.216956674	0.351640056	0.114575642	0.000288748	0.999793506	0.945579785	Bacteria.Firmicutes.Negativicutes.Selenomonadales.Acidaminococcaceae	TK2
50399	ENSG00000166582	rs3095174	0.254964635	0.05830616	0.802544383	0.528897325	-0.324196997	0.479915432	0.091214278	-0.206961627	0.282274634	0.249000533	0.363287862	0.326908131	0.258115158	0.049621547	0.999793506	0.951420821	Bacteria.Firmicutes.Negativicutes.Selenomonadales.Acidaminococcaceae	CENPV
50400	ENSG00000166589	rs57110251	0.562716135	0.039277576	0.954014189	0.486707804	0.101394108	-0.723003612	0.014903607	0.352396617	0.174277597	0.343680057	0.257448906	0.50375155	0.394009871	0.038772471	0.999793506	0.951420821	Bacteria.Firmicutes.Negativicutes.Selenomonadales.Acidaminococcaceae	CDH16
50401	ENSG00000166669	rs2120586	0.411810294	0.002089297	0.660967105	0.273792034	0.143137607	-0.734999244	0.103359399	0.399084764	0.173284345	0.229268023	0.234589773	0.36158765	0.335454105	0.005204791	0.999793506	0.945579785	Bacteria.Firmicutes.Negativicutes.Selenomonadales.Acidaminococcaceae	ATF7IP2
50402	ENSG00000166689	rs35248152	0.441477529	0.027040257	0.841567166	0.500020176	-0.176316985	0.575805695	-0.064672935	-0.244846212	0.227669757	0.254542522	0.322251964	0.360996521	0.344503124	0.030283021	0.999793506	0.951420821	Bacteria.Firmicutes.Negativicutes.Selenomonadales.Acidaminococcaceae	PLEKHA7
50403	ENSG00000166716	rs9806315	0.025863269	0.014986912	0.252329666	0.159542297	0.808199653	-0.543281286	-0.687652773	0.503853211	0.354391043	0.217391476	0.595384083	0.354098963	0.074150148	0.019633687	0.999793506	0.945579785	Bacteria.Firmicutes.Negativicutes.Selenomonadales.Acidaminococcaceae	ZNF592
50404	ENSG00000166743	rs231928	1.50371092511436e-05	1.25137547436033e-07	0.412968989	0.326879623	-0.726568848	1.012373322	0.198260007	-0.24753736	0.155259001	0.170571619	0.240615125	0.250576945	0.000507026	2.82791557064912e-06	0.999793506	0.950623018	Bacteria.Firmicutes.Negativicutes.Selenomonadales.Acidaminococcaceae	ACSM1
50405	ENSG00000166750	rs2622525	0.163942971	0.604058342	0.398684948	0.993395567	-0.232796758	0.135936353	0.205126772	-0.00321108	0.165357321	0.260857269	0.241448994	0.386438404	0.204855947	0.240769785	0.999793506	0.969154417	Bacteria.Firmicutes.Negativicutes.Selenomonadales.Acidaminococcaceae	SLFN5
50406	ENSG00000166788	rs78251200	0.392080718	0.053933902	0.596538782	0.218626455	0.164829348	-0.538831415	-0.138005108	0.439261912	0.191308398	0.274500789	0.259407419	0.353616469	0.325881268	0.047104271	0.999793506	0.945579785	Bacteria.Firmicutes.Negativicutes.Selenomonadales.Acidaminococcaceae	SAAL1
50407	ENSG00000166793	rs7947357	0.237271492	0.311136623	0.439200309	0.262187781	-0.336352366	0.225553675	-0.29702322	0.340171697	0.28197811	0.22095915	0.381617443	0.300756038	0.248878103	0.15453204	0.999793506	0.945579785	Bacteria.Firmicutes.Negativicutes.Selenomonadales.Acidaminococcaceae	YPEL4
50408	ENSG00000166796	rs1506520	1.37297433037862e-07	1.51934631003946e-07	0.973377667	0.836872495	2.825633259	-1.585891021	0.025245921	-0.085827048	0.477973663	0.269434045	0.753585268	0.41517924	1.76707676434642e-05	3.37325169239957e-06	0.999793506	0.963389853	Bacteria.Firmicutes.Negativicutes.Selenomonadales.Acidaminococcaceae	LDHC
50409	ENSG00000166822	rs72787193	0.136745154	0.001468469	0.538391429	0.118676755	-0.280744792	1.207220697	0.160279303	-0.851247333	0.186337074	0.363366093	0.259131851	0.538340675	0.185885485	0.004057571	0.999793506	0.945579785	Bacteria.Firmicutes.Negativicutes.Selenomonadales.Acidaminococcaceae	TMEM170A
50410	ENSG00000166825	rs117963162	0.122115722	0.191706562	0.321058677	0.836031093	0.282602667	-0.436615712	-0.263726719	0.088917382	0.180417793	0.330951884	0.26374863	0.427888935	0.17490418	0.110855965	0.999793506	0.963389853	Bacteria.Firmicutes.Negativicutes.Selenomonadales.Acidaminococcaceae	ANPEP
50411	ENSG00000166839	rs11637896	0.926097605	0.32918499	0.707420267	0.369887456	0.017805586	-0.196530724	-0.116168049	0.266381776	0.191218834	0.199901495	0.308158656	0.295013328	0.503915141	0.160411279	0.999793506	0.951420821	Bacteria.Firmicutes.Negativicutes.Selenomonadales.Acidaminococcaceae	ANKDD1A
50412	ENSG00000166847	rs7588	1.84922781720076e-07	4.59997868012864e-10	0.001932138	0.053277729	-0.685419922	1.535097619	0.540794562	-0.509438494	0.117444693	0.20955074	0.16733046	0.258795105	2.10003123411554e-05	4.00243163457698e-08	0.74229287	0.935628981	Bacteria.Firmicutes.Negativicutes.Selenomonadales.Acidaminococcaceae	DCTN5
50413	ENSG00000166896	rs3751327	0.132204683	0.038697252	0.599409451	0.419394204	0.334762285	-0.646085465	-0.176544892	0.326453041	0.219570784	0.30617683	0.334468245	0.401721961	0.182698378	0.038499921	0.999793506	0.951420821	Bacteria.Firmicutes.Negativicutes.Selenomonadales.Acidaminococcaceae	ATP23
50414	ENSG00000166908	rs1678536	0.158559208	0.171865265	0.746368712	0.966686294	0.256259192	-0.354755468	-0.087476092	0.013841791	0.179663571	0.256795857	0.269315467	0.330148951	0.201312582	0.103227794	0.999793506	0.968025298	Bacteria.Firmicutes.Negativicutes.Selenomonadales.Acidaminococcaceae	PIP4K2C
50415	ENSG00000166927	rs3816270	0.005446472	0.001292956	0.264375044	0.165260509	1.131104811	-0.80736585	-0.667263556	0.508030355	0.393343057	0.240016768	0.592683204	0.362002817	0.029429175	0.003727229	0.999793506	0.945579785	Bacteria.Firmicutes.Negativicutes.Selenomonadales.Acidaminococcaceae	MS4A7
50416	ENSG00000166928	rs3816270	0.283779325	0.29275911	0.299633826	0.21425364	-0.364464971	0.218255844	-0.53126703	0.389246068	0.337217373	0.205769042	0.508113896	0.310349037	0.274338616	0.148137003	0.999793506	0.945579785	Bacteria.Firmicutes.Negativicutes.Selenomonadales.Acidaminococcaceae	MS4A14
50417	ENSG00000166938	rs8025589	0.373205805	0.364558658	0.042699074	0.712746968	-0.161123494	-0.228796407	0.510988176	-0.122325466	0.179691622	0.250567995	0.247185221	0.330804228	0.317539789	0.171691572	0.999793506	0.963357573	Bacteria.Firmicutes.Negativicutes.Selenomonadales.Acidaminococcaceae	DIS3L
50418	ENSG00000166946	rs540587	0.496142451	0.530896947	0.99313946	0.803257434	-0.594353759	0.28949943	0.008845388	0.138605558	0.868403642	0.459516015	1.024761691	0.554081542	0.367832133	0.221375483	0.999793506	0.963389853	Bacteria.Firmicutes.Negativicutes.Selenomonadales.Acidaminococcaceae	CCNDBP1
50419	ENSG00000166965	rs8028409	0.622025769	0.237535381	0.821441796	0.41190081	-0.081768313	0.322901484	-0.055098661	0.326920866	0.165072821	0.270855662	0.243148146	0.395851896	0.41492985	0.127789185	0.999793506	0.951420821	Bacteria.Firmicutes.Negativicutes.Selenomonadales.Acidaminococcaceae	RCCD1
50420	ENSG00000166974	rs509477	0.065270169	0.166734947	0.530450848	0.749931356	-0.549759303	0.257247064	0.270915096	0.089688158	0.293186848	0.183953262	0.429549594	0.280201998	0.123416507	0.101104623	0.999793506	0.963357573	Bacteria.Firmicutes.Negativicutes.Selenomonadales.Acidaminococcaceae	MAPRE2
50421	ENSG00000167065	rs11912792	0.902229078	0.272014048	0.017906097	0.087973722	-0.02091439	-0.330938753	0.591690381	-0.696552783	0.169585478	0.298724609	0.243575428	0.402110752	0.498730306	0.140276074	0.995296181	0.945579785	Bacteria.Firmicutes.Negativicutes.Selenomonadales.Acidaminococcaceae	DUSP18
50422	ENSG00000167077	rs6002466	0.62234392	0.951018351	0.088514126	0.151398347	-0.194157715	0.015385774	0.978548579	-0.54173205	0.392322063	0.249503308	0.565885557	0.373174083	0.41492985	0.331641413	0.999793506	0.945579785	Bacteria.Firmicutes.Negativicutes.Selenomonadales.Acidaminococcaceae	MEI1
50423	ENSG00000167088	rs141378151	0.426169704	0.291631403	0.290853819	0.057038121	-0.132303579	0.259797839	0.251672465	-0.672246398	0.165215986	0.244357738	0.236330782	0.346975521	0.339697767	0.14780277	0.999793506	0.935628981	Bacteria.Firmicutes.Negativicutes.Selenomonadales.Acidaminococcaceae	SNRPD1
50424	ENSG00000167136	rs2977994	0.47112503	0.26244433	0.972325246	0.760463543	-0.221031201	0.230898003	-0.015362403	-0.092755381	0.304919647	0.204254733	0.441119243	0.302966645	0.358085487	0.137185823	0.999793506	0.963377887	Bacteria.Firmicutes.Negativicutes.Selenomonadales.Acidaminococcaceae	ENDOG
50425	ENSG00000167186	rs11643792	0.06551923	0.15740192	0.08035062	0.199516568	0.558352627	-0.367895882	-0.774616336	0.435134072	0.298052557	0.257204134	0.43606532	0.335719863	0.123766226	0.097825354	0.999793506	0.945579785	Bacteria.Firmicutes.Negativicutes.Selenomonadales.Acidaminococcaceae	COQ7
50426	ENSG00000167196	rs10444857	0.048991867	0.003123886	0.914146425	0.382417324	0.501663632	-0.586504736	-0.040185723	0.246123122	0.250047997	0.191054143	0.37129832	0.279872228	0.10579636	0.006655421	0.999793506	0.951420821	Bacteria.Firmicutes.Negativicutes.Selenomonadales.Acidaminococcaceae	FBXO22
50427	ENSG00000167202	rs12901812	0.02343052	0.065527654	0.565900673	0.089858524	-0.56854561	0.342024804	-0.191312812	0.438195579	0.244950478	0.182581101	0.331537388	0.254495827	0.069805747	0.053500735	0.999793506	0.945579785	Bacteria.Firmicutes.Negativicutes.Selenomonadales.Acidaminococcaceae	TBC1D2B
50428	ENSG00000167220	rs11082564	0.388337484	0.684977162	0.738889667	0.484410387	-0.161775941	0.169738449	0.090766287	0.401269623	0.186278943	0.416532379	0.27114449	0.570591862	0.323849011	0.262390817	0.999793506	0.951420821	Bacteria.Firmicutes.Negativicutes.Selenomonadales.Acidaminococcaceae	HDHD2
50429	ENSG00000167311	rs1567921	0.216399675	0.052996759	0.712511447	0.911825366	0.272542466	-0.392814589	0.11701543	-0.033220812	0.218331229	0.199307615	0.31617275	0.298833206	0.236163638	0.046575084	0.999793506	0.966088982	Bacteria.Firmicutes.Negativicutes.Selenomonadales.Acidaminococcaceae	ART5
50430	ENSG00000167315	rs7242611	0.612498248	0.364618648	0.917074577	0.835094456	-0.084842631	0.231262052	-0.024392662	0.076533234	0.166695494	0.253300146	0.233366718	0.366171066	0.411942365	0.171691572	0.999793506	0.963389853	Bacteria.Firmicutes.Negativicutes.Selenomonadales.Acidaminococcaceae	ACAA2
50431	ENSG00000167325	rs2284452	0.621882107	0.349770999	0.887187774	0.755573649	0.139065884	-0.193950686	0.052517861	0.093134359	0.28062846	0.205931327	0.368749998	0.297919936	0.41492985	0.167528255	0.999793506	0.963357573	Bacteria.Firmicutes.Negativicutes.Selenomonadales.Acidaminococcaceae	RRM1
50432	ENSG00000167363	rs3859206	0.14541415	0.135826718	0.564630529	0.50531209	0.385646897	-0.322758059	-0.23980281	0.215149389	0.261702752	0.213712119	0.414210086	0.321179751	0.192331925	0.08805869	0.999793506	0.951420821	Bacteria.Firmicutes.Negativicutes.Selenomonadales.Acidaminococcaceae	FN3K
50433	ENSG00000167377	rs8051212	0.314140859	0.224083507	0.189344398	0.117556729	-0.356400821	0.268916899	-0.648450693	0.494296641	0.351332569	0.219087319	0.48887515	0.311631348	0.289207968	0.123403278	0.999793506	0.945579785	Bacteria.Firmicutes.Negativicutes.Selenomonadales.Acidaminococcaceae	ZNF23
50434	ENSG00000167384	rs28532236	0.018832216	0.010628934	0.191969941	0.276067223	-0.623290118	0.531700915	0.477902954	-0.330088627	0.258718232	0.202115467	0.36246498	0.3005084	0.061028132	0.015425528	0.999793506	0.945579785	Bacteria.Firmicutes.Negativicutes.Selenomonadales.Acidaminococcaceae	ZNF180
50435	ENSG00000167394	rs2303222	0.377513636	0.395199453	0.104728773	0.11331021	0.198332051	-0.173862777	-0.536505521	0.489998074	0.223204989	0.203135383	0.326077012	0.305267403	0.319454302	0.180487295	0.999793506	0.945579785	Bacteria.Firmicutes.Negativicutes.Selenomonadales.Acidaminococcaceae	ZNF668
50436	ENSG00000167395	rs2303222	0.262416144	0.049063446	0.31830273	0.432855128	0.226568128	-0.3658089	0.294440377	-0.216320322	0.200412528	0.18239232	0.292779829	0.274095182	0.262609308	0.044605216	0.999793506	0.951420821	Bacteria.Firmicutes.Negativicutes.Selenomonadales.Acidaminococcaceae	ZNF646
50437	ENSG00000167397	rs8050894	6.8987942668442e-05	5.73229395734369e-07	0.782562524	0.964716676	0.755300759	-0.904471703	-0.072228172	0.010880155	0.17759358	0.163071667	0.260632643	0.245013737	0.001585544	1.08273076664688e-05	0.999793506	0.968025298	Bacteria.Firmicutes.Negativicutes.Selenomonadales.Acidaminococcaceae	VKORC1
50438	ENSG00000167447	rs493740	0.148962286	0.523456395	0.616321693	0.522328887	-0.323201529	0.16470428	0.168555115	0.227946241	0.221291026	0.256750408	0.334773307	0.354369955	0.194396039	0.219569507	0.999793506	0.951420821	Bacteria.Firmicutes.Negativicutes.Selenomonadales.Acidaminococcaceae	SMG8
50439	ENSG00000167468	rs4807542	0.660623094	0.485032426	0.943192054	0.917811557	-0.092358414	0.205046625	0.020669198	0.047220614	0.209394383	0.291986517	0.288940447	0.455829613	0.427089702	0.20746863	0.999793506	0.966868074	Bacteria.Firmicutes.Negativicutes.Selenomonadales.Acidaminococcaceae	GPX4
50440	ENSG00000167515	rs12921479	0.371195352	0.06320192	0.592663675	0.944036821	0.172154709	-0.369932473	0.152996213	0.0193419	0.191183552	0.195718987	0.284571572	0.274474292	0.316526711	0.052208153	0.999793506	0.968025298	Bacteria.Firmicutes.Negativicutes.Selenomonadales.Acidaminococcaceae	TRAPPC2L
50441	ENSG00000167525	rs28647848	0.872442563	0.23757449	0.811361508	0.633062612	0.020470951	-0.365636789	0.043207398	-0.18943575	0.126997731	0.306728662	0.1802994	0.394918211	0.491350435	0.127789185	0.999793506	0.961723253	Bacteria.Firmicutes.Negativicutes.Selenomonadales.Acidaminococcaceae	PROCA1
50442	ENSG00000167543	rs550818	0.181141822	0.19888391	0.461273794	0.561587425	0.581758763	-0.34086565	-0.469897402	0.230210724	0.430375688	0.26261397	0.634014057	0.394545731	0.214491248	0.113267132	0.999793506	0.953276532	Bacteria.Firmicutes.Negativicutes.Selenomonadales.Acidaminococcaceae	TP53I13
50443	ENSG00000167554	rs141236037	0.052629586	0.018091112	0.69614095	0.469717834	-0.308803493	0.476498903	0.089419644	0.227669111	0.156432083	0.19648542	0.22795346	0.313078633	0.109961901	0.022489734	0.999793506	0.951420821	Bacteria.Firmicutes.Negativicutes.Selenomonadales.Acidaminococcaceae	ZNF610
50444	ENSG00000167555	rs162124	0.011153883	0.01077854	0.58713111	0.379294646	-0.661049922	0.399050463	-0.204395479	0.206357886	0.253036335	0.15199561	0.374547435	0.233111655	0.045087438	0.015556136	0.999793506	0.951420821	Bacteria.Firmicutes.Negativicutes.Selenomonadales.Acidaminococcaceae	ZNF528
50445	ENSG00000167562	rs10402786	0.005089148	0.004402383	0.587841721	0.790788041	-1.042345211	0.668924729	0.291881562	-0.089405829	0.35946027	0.22668537	0.535883165	0.335629811	0.028301753	0.008403131	0.999793506	0.963389853	Bacteria.Firmicutes.Negativicutes.Selenomonadales.Acidaminococcaceae	ZNF701
50446	ENSG00000167578	rs78011401	0.466451696	0.29274001	0.53033907	0.259528296	-0.107164691	0.182790116	-0.131765991	0.302394216	0.146285096	0.172325492	0.208864684	0.265854144	0.356555442	0.148137003	0.999793506	0.945579785	Bacteria.Firmicutes.Negativicutes.Selenomonadales.Acidaminococcaceae	RAB4B
50447	ENSG00000167595	rs4806202	0.235262908	0.004559974	0.979363653	0.303521048	0.179442657	-0.598011746	-0.005507259	0.384211095	0.149783813	0.203506644	0.212091332	0.370458251	0.24784745	0.008608833	0.999793506	0.947107735	Bacteria.Firmicutes.Negativicutes.Selenomonadales.Acidaminococcaceae	PROSER3
50448	ENSG00000167632	rs2090922	0.039860598	0.082956545	0.383119804	0.56952291	0.619952546	-0.449360798	-0.344458802	0.186332373	0.295594916	0.255186223	0.392274111	0.325948749	0.094653684	0.063204478	0.999793506	0.954132896	Bacteria.Firmicutes.Negativicutes.Selenomonadales.Acidaminococcaceae	TRAPPC9
50449	ENSG00000167641	rs4803964	0.069088596	0.023346753	0.285861437	0.267232275	0.419771701	-0.758752113	-0.351614331	0.451899881	0.227095447	0.326692826	0.326749374	0.403820352	0.12745963	0.02725612	0.999793506	0.945579785	Bacteria.Firmicutes.Negativicutes.Selenomonadales.Acidaminococcaceae	PPP1R14A
50450	ENSG00000167644	rs45437199	0.147989947	0.172182598	0.736709998	0.209736707	0.28453637	-0.364118867	0.092816546	-0.475626975	0.194343903	0.263771666	0.274884414	0.375446627	0.193865991	0.103322209	0.999793506	0.945579785	Bacteria.Firmicutes.Negativicutes.Selenomonadales.Acidaminococcaceae	C19orf33
50451	ENSG00000167653	rs2294008	0.007506138	0.000459566	0.602268867	0.633737654	-0.641237207	0.696848055	-0.17623146	0.134143653	0.232348593	0.188814844	0.336512774	0.280207689	0.035869012	0.001819435	0.999793506	0.961967095	Bacteria.Firmicutes.Negativicutes.Selenomonadales.Acidaminococcaceae	PSCA
50452	ENSG00000167680	rs8104075	0.189067016	0.045075492	0.942297676	0.501787236	0.323186243	-0.494569452	-0.024124113	0.218273435	0.243499431	0.242038546	0.332001403	0.323153672	0.219222834	0.042530481	0.999793506	0.951420821	Bacteria.Firmicutes.Negativicutes.Selenomonadales.Acidaminococcaceae	SEMA6B
50453	ENSG00000167695	rs2474694	0.069834656	0.143539162	0.893939339	0.438603516	0.352715383	-0.335211826	-0.040799334	-0.248460607	0.191342667	0.226399697	0.30482711	0.318805996	0.127927641	0.091928526	0.999793506	0.951420821	Bacteria.Firmicutes.Negativicutes.Selenomonadales.Acidaminococcaceae	TLCD3A
50454	ENSG00000167699	rs2273454	0.499699501	0.375275275	0.869892799	0.858032857	0.121730134	-0.273440824	0.042532824	-0.077172949	0.179341897	0.306284598	0.258647979	0.429716561	0.36862896	0.174923011	0.999793506	0.963389853	Bacteria.Firmicutes.Negativicutes.Selenomonadales.Acidaminococcaceae	GLOD4
50455	ENSG00000167720	rs77530532	0.000534178	4.38344736166146e-08	0.465776448	0.547189512	0.607312219	-1.148027276	0.18202236	0.154754963	0.16665492	0.185184704	0.248091961	0.25573195	0.007313942	1.13210456823804e-06	0.999793506	0.951420821	Bacteria.Firmicutes.Negativicutes.Selenomonadales.Acidaminococcaceae	SRR
50456	ENSG00000167723	rs322959	0.00211423	2.8658942442648e-05	0.759582913	0.939512212	0.609834836	-0.807012795	-0.084859909	0.02238	0.190460908	0.179285196	0.276129541	0.293789203	0.017368751	0.000231008	0.999793506	0.968025298	Bacteria.Firmicutes.Negativicutes.Selenomonadales.Acidaminococcaceae	TRPV3
50457	ENSG00000167740	rs62072181	0.082431857	0.017481012	0.742371405	0.28757464	-0.385980874	0.619166713	0.093652686	0.386110991	0.218810763	0.253892223	0.283693414	0.360095636	0.139788458	0.021925133	0.999793506	0.945579785	Bacteria.Firmicutes.Negativicutes.Selenomonadales.Acidaminococcaceae	CYB5D2
50458	ENSG00000167757	rs11084050	0.296217342	0.148915687	0.422246628	0.52355129	-0.354243435	0.533113104	-0.405788343	0.330600182	0.336397778	0.364971667	0.502440411	0.515476529	0.280567589	0.094463575	0.999793506	0.951420821	Bacteria.Firmicutes.Negativicutes.Selenomonadales.Acidaminococcaceae	KLK11
50459	ENSG00000167766	rs657259	0.318792251	0.154776908	0.476933993	0.283521441	0.143808728	-0.226330707	0.154209447	-0.241377439	0.143143532	0.157216793	0.21556192	0.223211279	0.290580227	0.097070071	0.999793506	0.945579785	Bacteria.Firmicutes.Negativicutes.Selenomonadales.Acidaminococcaceae	ZNF83
50460	ENSG00000167768	rs1994516	6.12918198103113e-08	1.35183604577743e-09	0.773843608	0.774084788	-0.975808134	1.178441869	-0.073177044	-0.06560497	0.159570344	0.166887854	0.253602244	0.227610145	9.86064963441822e-06	8.55383471005306e-08	0.999793506	0.963389853	Bacteria.Firmicutes.Negativicutes.Selenomonadales.Acidaminococcaceae	KRT1
50461	ENSG00000167800	rs1551884	0.785386762	0.025129556	0.208272451	0.192868257	-0.066142335	0.554517419	-0.367317113	-0.473281518	0.241895276	0.241895276	0.289007488	0.359695243	0.465808848	0.028805975	0.999793506	0.945579785	Bacteria.Firmicutes.Negativicutes.Selenomonadales.Acidaminococcaceae	TBX10
50462	ENSG00000167840	rs112362507	0.363326382	0.051265914	0.89330857	0.841124973	0.159566937	-0.914948168	0.034137447	0.114622276	0.174299675	0.460723892	0.253536553	0.569527768	0.312160624	0.045688531	0.999793506	0.963389853	Bacteria.Firmicutes.Negativicutes.Selenomonadales.Acidaminococcaceae	ZNF232
50463	ENSG00000167851	rs9891178	0.989686539	0.656868885	0.73238738	0.686183471	0.00262744	-0.107331973	0.10608009	-0.137032863	0.202481687	0.240496661	0.308889004	0.337641502	0.519481632	0.254655443	0.999793506	0.963357573	Bacteria.Firmicutes.Negativicutes.Selenomonadales.Acidaminococcaceae	CD300A
50464	ENSG00000167861	rs9903414	0.000334989	0.000620329	0.01207837	0.02023417	2.15459043	-1.170520752	-1.847216592	0.984711617	0.56888782	0.325363453	0.71536066	0.413670364	0.005206316	0.002268887	0.873483911	0.935628981	Bacteria.Firmicutes.Negativicutes.Selenomonadales.Acidaminococcaceae	HID1
50465	ENSG00000167904	rs4738459	0.713162233	0.737757494	0.624180659	0.870396906	-0.08125084	0.092472959	0.159170276	0.073840509	0.220059508	0.275003844	0.323333363	0.450796949	0.444385209	0.277539288	0.999793506	0.964237576	Bacteria.Firmicutes.Negativicutes.Selenomonadales.Acidaminococcaceae	TMEM68
50466	ENSG00000167914	rs60134943	0.080936722	0.04154154	0.975407359	0.830876959	0.557168072	-0.552147272	-0.013413432	-0.078393084	0.314275878	0.265547652	0.433445121	0.365574876	0.13806096	0.040284587	0.999793506	0.963389853	Bacteria.Firmicutes.Negativicutes.Selenomonadales.Acidaminococcaceae	GSDMA
50467	ENSG00000167925	rs939881	0.243732394	0.064766097	0.493789234	0.430336448	0.226275453	-0.571379277	-0.180150623	0.439623845	0.192348531	0.304129732	0.261778984	0.553986273	0.252343377	0.053084442	0.999793506	0.951420821	Bacteria.Firmicutes.Negativicutes.Selenomonadales.Acidaminococcaceae	GHDC
50468	ENSG00000167965	rs35940281	0.198239317	0.267426852	0.459872527	0.556121897	0.462419038	-0.282573527	-0.479901202	0.251233541	0.355744867	0.252613047	0.645483107	0.424615519	0.225125727	0.138531448	0.999793506	0.951420821	Bacteria.Firmicutes.Negativicutes.Selenomonadales.Acidaminococcaceae	MLST8
50469	ENSG00000167987	rs754382	0.014140235	0.010760239	0.051738781	0.052379263	0.863324647	-0.598425069	-1.089285834	0.719444434	0.34236272	0.227880385	0.54965771	0.364054931	0.052423773	0.015556136	0.999793506	0.935628981	Bacteria.Firmicutes.Negativicutes.Selenomonadales.Acidaminococcaceae	VPS37C
50470	ENSG00000168038	rs11717170	0.000402042	0.000183725	0.017432741	0.023768347	1.148978564	-0.737618448	1.118932626	-0.641639981	0.307895282	0.185909439	0.458618003	0.277140232	0.005792291	0.00096077	0.995296181	0.935628981	Bacteria.Firmicutes.Negativicutes.Selenomonadales.Acidaminococcaceae	ULK4
50471	ENSG00000168061	rs633671	0.237508591	0.00318631	0.668899115	0.213091939	0.172375259	-0.885030047	-0.08789036	0.484115775	0.14458317	0.288937327	0.204581045	0.384999741	0.248878103	0.006742366	0.999793506	0.945579785	Bacteria.Firmicutes.Negativicutes.Selenomonadales.Acidaminococcaceae	SAC3D1
50472	ENSG00000168079	rs17058204	0.629191858	0.282973204	0.11346792	0.982628935	-0.092435186	-0.35226742	0.419644268	0.008919375	0.19052394	0.325381571	0.261553731	0.408077499	0.417421066	0.144631036	0.999793506	0.968139838	Bacteria.Firmicutes.Negativicutes.Selenomonadales.Acidaminococcaceae	SCARA5
50473	ENSG00000168096	rs72771905	0.710993301	0.275106731	0.846647311	0.898688886	0.068749823	-0.319825912	0.048554336	0.054018163	0.184737901	0.290578093	0.250059261	0.422623067	0.443715914	0.141467419	0.999793506	0.964984332	Bacteria.Firmicutes.Negativicutes.Selenomonadales.Acidaminococcaceae	ANKS3
50474	ENSG00000168116	rs3996937	0.560123704	0.487148189	0.088541237	0.426254629	-0.1187014	-0.175042053	0.483257008	-0.274437626	0.202675399	0.250476944	0.279487358	0.342771139	0.393506112	0.208063676	0.999793506	0.951420821	Bacteria.Firmicutes.Negativicutes.Selenomonadales.Acidaminococcaceae	KIAA1586
50475	ENSG00000168237	rs9844183	0.915317906	0.384923784	0.965671955	0.404628438	-0.021696292	0.274873626	-0.013034651	-0.368183718	0.203248286	0.31422644	0.301705289	0.438915325	0.50117636	0.177768425	0.999793506	0.951420821	Bacteria.Firmicutes.Negativicutes.Selenomonadales.Acidaminococcaceae	GLYCTK
50476	ENSG00000168243	rs7521258	4.49782474949972e-07	1.7842155208415e-08	0.424163954	0.202276501	1.386955171	-1.125824434	-0.331867445	0.358622447	0.247276942	0.175257434	0.412623887	0.278411109	4.34166981262028e-05	6.03119511033615e-07	0.999793506	0.945579785	Bacteria.Firmicutes.Negativicutes.Selenomonadales.Acidaminococcaceae	GNG4
50477	ENSG00000168275	rs6586384	0.467013575	0.332207743	0.050451262	0.156605017	-0.127678857	0.157530022	-0.545594348	0.320743427	0.174508764	0.161243997	0.273741366	0.223801734	0.356555442	0.161511113	0.999793506	0.945579785	Bacteria.Firmicutes.Negativicutes.Selenomonadales.Acidaminococcaceae	COA6
50478	ENSG00000168291	rs11130641	0.031302729	0.035168292	0.894233718	0.749041245	-0.984558568	0.569371429	-0.077203034	0.11141852	0.447348423	0.264654896	0.578427982	0.346813189	0.083933234	0.036048345	0.999793506	0.963357573	Bacteria.Firmicutes.Negativicutes.Selenomonadales.Acidaminococcaceae	PDHB
50479	ENSG00000168297	rs12485999	0.914132507	0.835828229	0.713601844	0.971820896	-0.048570813	-0.055231956	0.213869751	-0.012335462	0.448699806	0.265454385	0.580175341	0.347860868	0.501124843	0.303689927	0.999793506	0.968025298	Bacteria.Firmicutes.Negativicutes.Selenomonadales.Acidaminococcaceae	PXK
50480	ENSG00000168306	rs7638793	0.61004529	0.017763346	0.823280681	0.056404421	-0.089837538	0.897185219	0.053628614	-0.99921137	0.17529618	0.368853974	0.239166508	0.514380008	0.41107561	0.02223517	0.999793506	0.935628981	Bacteria.Firmicutes.Negativicutes.Selenomonadales.Acidaminococcaceae	ACOX2
50481	ENSG00000168309	rs34536537	0.376585966	0.979453919	0.223184156	0.201395541	-0.174587388	0.006544961	0.328707096	-0.465513539	0.196098536	0.253162122	0.267272958	0.360680209	0.319133721	0.338495767	0.999793506	0.945579785	Bacteria.Firmicutes.Negativicutes.Selenomonadales.Acidaminococcaceae	FAM107A
50482	ENSG00000168350	rs61165113	0.262389399	0.132172942	0.829480972	0.451742251	0.190395958	-0.506372611	-0.052209775	-0.400555989	0.168406635	0.332102363	0.241448109	0.529085577	0.262609308	0.086666663	0.999793506	0.951420821	Bacteria.Firmicutes.Negativicutes.Selenomonadales.Acidaminococcaceae	DEGS2
50483	ENSG00000168385	rs3755397	0.060735953	0.009435232	0.314908609	0.41128769	-0.310293285	0.716344015	0.226062924	0.405191498	0.162579519	0.267758167	0.223204772	0.489979672	0.11820026	0.014305532	0.999793506	0.951420821	Bacteria.Firmicutes.Negativicutes.Selenomonadales.Acidaminococcaceae	SEPTIN2
50484	ENSG00000168389	rs112152999	0.008253361	0.001374414	0.102722859	0.267209519	0.479141808	-0.879060691	-0.413600409	0.384139319	0.175834417	0.262882887	0.249892761	0.343252635	0.037559974	0.003908628	0.999793506	0.945579785	Bacteria.Firmicutes.Negativicutes.Selenomonadales.Acidaminococcaceae	MFSD2A
50485	ENSG00000168404	rs7197388	0.630906231	0.376335618	0.786501013	0.490217573	0.106032151	-0.211856211	-0.08727456	0.223889281	0.219649066	0.237833753	0.320888354	0.322653627	0.417580166	0.17522364	0.999793506	0.951420821	Bacteria.Firmicutes.Negativicutes.Selenomonadales.Acidaminococcaceae	MLKL
50486	ENSG00000168411	rs7199068	0.414845936	0.028918684	0.462782155	0.713801176	0.171197451	-0.441524339	0.225025018	0.104801007	0.208612345	0.197624928	0.304646184	0.284506373	0.336182808	0.031630932	0.999793506	0.963357573	Bacteria.Firmicutes.Negativicutes.Selenomonadales.Acidaminococcaceae	RFWD3
50487	ENSG00000168434	rs375237	0.822463988	0.653714705	0.70524515	0.557846675	0.03854734	0.161296749	-0.09376985	0.293136455	0.171104407	0.357890544	0.246816297	0.497613892	0.475682716	0.253924147	0.999793506	0.952414838	Bacteria.Firmicutes.Negativicutes.Selenomonadales.Acidaminococcaceae	COG7
50488	ENSG00000168453	rs3176292	0.076307444	0.056224479	0.192648359	0.159850131	0.364456959	-0.581773664	-0.393326665	0.576240795	0.202339447	0.299264078	0.298779701	0.405274974	0.134210913	0.048530545	0.999793506	0.945579785	Bacteria.Firmicutes.Negativicutes.Selenomonadales.Acidaminococcaceae	HR
50489	ENSG00000168476	rs56401147	0.194491378	0.030630318	0.432003623	0.321405638	-0.25683374	0.587658831	0.216485115	-0.378991879	0.195915999	0.265905381	0.273794564	0.379297298	0.223147924	0.032850072	0.999793506	0.950623018	Bacteria.Firmicutes.Negativicutes.Selenomonadales.Acidaminococcaceae	REEP4
50490	ENSG00000168556	rs62358469	0.844164534	0.47719978	0.503581823	0.693969729	-0.038857503	0.191074449	-0.189729964	0.170927144	0.196890045	0.267255523	0.282081671	0.432478812	0.482899718	0.205409125	0.999793506	0.963357573	Bacteria.Firmicutes.Negativicutes.Selenomonadales.Acidaminococcaceae	ING2
50491	ENSG00000168575	rs12543287	3.81131275040469e-05	5.72930933182188e-06	0.044541565	0.197358706	0.993414277	-1.015347989	-0.619652776	0.387731707	0.224683123	0.205472928	0.3024735	0.297694167	0.000994322	6.71344356690239e-05	0.999793506	0.945579785	Bacteria.Firmicutes.Negativicutes.Selenomonadales.Acidaminococcaceae	SLC20A2
50492	ENSG00000168653	rs10888639	0.016107607	0.000266946	0.320010662	0.257420029	0.398700503	-0.765557821	-0.23992467	0.334415281	0.161357324	0.198535388	0.239421551	0.292694152	0.055929444	0.001245347	0.999793506	0.945579785	Bacteria.Firmicutes.Negativicutes.Selenomonadales.Acidaminococcaceae	NDUFS5
50493	ENSG00000168661	rs3761066	0.223494073	0.268055619	0.204787522	0.604647247	-0.192414773	0.286972557	0.281072915	-0.194014458	0.156559153	0.25688622	0.219437501	0.372915477	0.240775483	0.138800343	0.999793506	0.958809031	Bacteria.Firmicutes.Negativicutes.Selenomonadales.Acidaminococcaceae	ZNF30
50494	ENSG00000168671	rs10472999	0.188750975	0.001583025	0.18440392	0.767208579	0.267819251	-0.683256907	0.357484079	-0.085774564	0.201637984	0.207190955	0.266467005	0.288541223	0.219119593	0.004273686	0.999793506	0.963389853	Bacteria.Firmicutes.Negativicutes.Selenomonadales.Acidaminococcaceae	UGT3A2
50495	ENSG00000168672	rs10156297	0.354121561	0.303323234	0.771990221	0.751598299	-0.464764774	0.297371248	-0.204410315	0.129446177	0.497982554	0.286608598	0.702480123	0.407222773	0.308413703	0.152407506	0.999793506	0.963357573	Bacteria.Firmicutes.Negativicutes.Selenomonadales.Acidaminococcaceae	LRATD2
50496	ENSG00000168679	rs884684	0.104649535	0.086391417	0.312622805	0.280571051	0.422673065	-0.418297919	-0.404045082	0.378947613	0.25683215	0.240244477	0.397041938	0.34826684	0.160499969	0.064922515	0.999793506	0.945579785	Bacteria.Firmicutes.Negativicutes.Selenomonadales.Acidaminococcaceae	SLC16A4
50497	ENSG00000168710	rs9429768	0.014424126	0.012009724	0.054728467	0.097730515	0.439270419	-0.625181411	-0.601313452	0.584287345	0.174732144	0.241906756	0.307371983	0.347761115	0.052640268	0.016868445	0.999793506	0.945579785	Bacteria.Firmicutes.Negativicutes.Selenomonadales.Acidaminococcaceae	AHCYL1
50498	ENSG00000168724	rs3776603	0.77991018	0.361153661	0.118919953	0.548138365	-0.061454945	-0.195924753	0.494830503	-0.206005916	0.219014449	0.213041654	0.313148102	0.341233872	0.464913333	0.170794051	0.999793506	0.951420821	Bacteria.Firmicutes.Negativicutes.Selenomonadales.Acidaminococcaceae	DNAJC21
50499	ENSG00000168734	rs1799880	0.517162318	0.727426951	0.239536393	0.139355801	-0.263025879	0.090718505	-0.713281742	0.554475535	0.40386044	0.259152781	0.600896714	0.370507511	0.375909292	0.274468909	0.999793506	0.945579785	Bacteria.Firmicutes.Negativicutes.Selenomonadales.Acidaminococcaceae	PKIG
50500	ENSG00000168748	rs3963452	0.171159262	0.168897867	0.703884352	0.746515011	0.279720739	-0.491618289	-0.121867159	0.148397047	0.202142401	0.35336822	0.319224259	0.457148074	0.208871018	0.102095127	0.999793506	0.963357573	Bacteria.Firmicutes.Negativicutes.Selenomonadales.Acidaminococcaceae	CA7
50501	ENSG00000168763	rs62152784	0.926765509	0.285455586	0.258971733	0.92214661	-0.015779528	-0.328594486	0.28719446	-0.047973999	0.171010485	0.305098011	0.252193322	0.488980123	0.503994466	0.145373559	0.999793506	0.966868074	Bacteria.Firmicutes.Negativicutes.Selenomonadales.Acidaminococcaceae	CNNM3
50502	ENSG00000168778	rs7316011	0.164341198	0.133953537	0.292653802	0.202316014	-0.34297436	0.297941505	0.36657207	-0.382591537	0.243850933	0.196318653	0.345523788	0.297045486	0.204955581	0.087306432	0.999793506	0.945579785	Bacteria.Firmicutes.Negativicutes.Selenomonadales.Acidaminococcaceae	TCTN2
50503	ENSG00000168792	rs2292973	0.751469027	0.766031648	0.404867391	0.2160436	-0.078102335	0.076743187	-0.293447569	0.406461057	0.245568698	0.256821892	0.350000571	0.325356835	0.455926848	0.285376359	0.999793506	0.945579785	Bacteria.Firmicutes.Negativicutes.Selenomonadales.Acidaminococcaceae	ABHD15
50504	ENSG00000168803	rs28578454	0.402863591	0.000267666	0.076770776	0.889079548	0.128125846	-1.226770766	0.413531514	0.059238316	0.15216465	0.318210591	0.229955088	0.423079524	0.331523463	0.001245347	0.999793506	0.96478331	Bacteria.Firmicutes.Negativicutes.Selenomonadales.Acidaminococcaceae	ADAL
50505	ENSG00000168806	rs3742971	0.350644042	0.091920665	0.694365225	0.53811323	0.173299732	-0.589941051	-0.108011909	0.277358338	0.184340717	0.344869903	0.273663974	0.448111784	0.307718442	0.067953052	0.999793506	0.951420821	Bacteria.Firmicutes.Negativicutes.Selenomonadales.Acidaminococcaceae	LCMT2
50506	ENSG00000168875	rs2024369	0.23083009	0.258931821	0.616143134	0.777709768	-0.3887843	0.299956515	0.220842846	-0.104498406	0.321427184	0.263377742	0.438401393	0.368626914	0.245662799	0.135854788	0.999793506	0.963389853	Bacteria.Firmicutes.Negativicutes.Selenomonadales.Acidaminococcaceae	SOX14
50507	ENSG00000168883	rs6547627	0.789734135	0.586577739	0.327360932	0.115044433	-0.042060413	0.227138073	0.221766824	-0.792067067	0.157084216	0.415605728	0.2247151	0.495871785	0.466533807	0.236182667	0.999793506	0.945579785	Bacteria.Firmicutes.Negativicutes.Selenomonadales.Acidaminococcaceae	USP39
50508	ENSG00000168890	rs7579147	0.554789525	0.210008707	0.841273972	0.953372281	0.131598604	-0.320464569	0.060001549	0.023077421	0.221667523	0.253118609	0.298415555	0.393151285	0.390690903	0.11770101	0.999793506	0.968025298	Bacteria.Firmicutes.Negativicutes.Selenomonadales.Acidaminococcaceae	TMEM150A
50509	ENSG00000168903	rs4700774	0.018172115	0.002128902	0.997766972	0.587619092	0.425716943	-0.708419536	0.0006961	-0.165568726	0.175673806	0.221410244	0.2477688	0.303796147	0.059969977	0.005281796	0.999793506	0.95590538	Bacteria.Firmicutes.Negativicutes.Selenomonadales.Acidaminococcaceae	BTNL3
50510	ENSG00000168936	rs112182776	0.291257821	0.08487186	0.62626021	0.421639385	0.211542465	-0.403631791	0.135664254	-0.289202903	0.198814917	0.230672761	0.277248827	0.357615722	0.278067365	0.064178889	0.999793506	0.951420821	Bacteria.Firmicutes.Negativicutes.Selenomonadales.Acidaminococcaceae	TMEM129
50511	ENSG00000168938	rs17388251	0.001015643	0.000140172	0.305486045	0.916024638	0.53499653	-0.647954715	-0.245468068	0.025307664	0.155448676	0.160089954	0.237653102	0.239082113	0.01101553	0.000773671	0.999793506	0.966282328	Bacteria.Firmicutes.Negativicutes.Selenomonadales.Acidaminococcaceae	PPIC
50512	ENSG00000168955	rs10933183	0.035869076	0.005364105	0.692004691	0.257198621	-0.677174092	0.568004386	0.173373739	-0.314613711	0.316006348	0.197151931	0.43571733	0.275233617	0.090477657	0.009531463	0.999793506	0.945579785	Bacteria.Firmicutes.Negativicutes.Selenomonadales.Acidaminococcaceae	TM4SF20
50513	ENSG00000168958	rs139156267	0.651042961	0.008498739	0.229156222	0.531367123	0.072867678	-1.125573094	0.281607224	0.311919111	0.160354373	0.414706134	0.231974456	0.495671109	0.424765211	0.013377202	0.999793506	0.951420821	Bacteria.Firmicutes.Negativicutes.Selenomonadales.Acidaminococcaceae	MFF
50514	ENSG00000168961	rs3751091	0.302139702	0.080411781	0.460710276	0.179563634	-0.196330986	0.413544767	0.203412753	-0.466408991	0.188758806	0.232850581	0.274110545	0.343776964	0.283430566	0.061772993	0.999793506	0.945579785	Bacteria.Firmicutes.Negativicutes.Selenomonadales.Acidaminococcaceae	LGALS9
50515	ENSG00000168993	rs10016151	0.022939229	0.061514492	0.870862811	0.530453999	0.477907015	-0.345050305	-0.049912634	-0.162193565	0.205136739	0.181350278	0.305826453	0.257168082	0.068873492	0.051350546	0.999793506	0.951420821	Bacteria.Firmicutes.Negativicutes.Selenomonadales.Acidaminococcaceae	CPLX1
50516	ENSG00000169018	rs12050550	0.992028538	0.534100646	0.210172123	0.405761523	-0.002940052	-0.139024666	0.522872929	-0.277086221	0.293142953	0.222407585	0.413140501	0.331119247	0.520028992	0.222266244	0.999793506	0.951420821	Bacteria.Firmicutes.Negativicutes.Selenomonadales.Acidaminococcaceae	FEM1B
50517	ENSG00000169062	rs11147324	0.072368943	0.080678654	0.362725429	0.916869969	-0.287876241	0.554873948	0.204308766	0.048501387	0.157611669	0.312709413	0.222891398	0.462870662	0.130122922	0.061916275	0.999793506	0.966282328	Bacteria.Firmicutes.Negativicutes.Selenomonadales.Acidaminococcaceae	UPF3A
50518	ENSG00000169136	rs2241701	0.872927713	0.200024594	0.313995715	0.401868512	0.030369836	0.52727505	-0.269319783	-0.507930062	0.189134127	0.407275318	0.265409636	0.601945998	0.491463378	0.113563863	0.999793506	0.951420821	Bacteria.Firmicutes.Negativicutes.Selenomonadales.Acidaminococcaceae	ATF5
50519	ENSG00000169203	rs4788408	1.19190263898922e-05	1.23821523106078e-06	0.44443134	0.099297719	-0.632797442	0.757918746	-0.151230787	0.322743283	0.13340854	0.141754482	0.196551776	0.193008327	0.000443496	1.98351677504863e-05	0.999793506	0.945579785	Bacteria.Firmicutes.Negativicutes.Selenomonadales.Acidaminococcaceae	NPIPB12
50520	ENSG00000169220	rs4976689	0.037597281	0.000978901	0.968142454	0.504020008	0.475621179	-0.765739639	-0.012614999	0.202122668	0.22406956	0.221733707	0.314649128	0.300816471	0.092581589	0.003081623	0.999793506	0.951420821	Bacteria.Firmicutes.Negativicutes.Selenomonadales.Acidaminococcaceae	RGS14
50521	ENSG00000169230	rs28362590	0.000141725	1.29211267097398e-05	0.889761014	0.653169995	-1.787992435	1.193801686	-0.082699882	-0.153104787	0.442112058	0.252856716	0.594317244	0.339142218	0.00270901	0.000122946	0.999793506	0.963357573	Bacteria.Firmicutes.Negativicutes.Selenomonadales.Acidaminococcaceae	PRELID1
50522	ENSG00000169258	rs4868665	0.655314525	0.698211491	0.950025887	0.372209539	-0.098913789	0.081103128	-0.019280953	0.32066357	0.220564508	0.208246888	0.306451902	0.356868254	0.42550376	0.265742134	0.999793506	0.951420821	Bacteria.Firmicutes.Negativicutes.Selenomonadales.Acidaminococcaceae	GPRIN1
50523	ENSG00000169288	rs13106067	0.199174604	0.06405899	0.816651629	0.604073764	-0.221022439	0.412542124	0.056489793	-0.14619314	0.170394515	0.218988483	0.242658348	0.280551684	0.225524556	0.052743998	0.999793506	0.958566784	Bacteria.Firmicutes.Negativicutes.Selenomonadales.Acidaminococcaceae	MRPL1
50524	ENSG00000169299	rs6820778	0.109369448	0.065280777	0.64402841	0.456894772	0.628151862	-0.453731771	-0.261056409	0.263700443	0.386963987	0.241985126	0.562333172	0.352333674	0.163806338	0.053333579	0.999793506	0.951420821	Bacteria.Firmicutes.Negativicutes.Selenomonadales.Acidaminococcaceae	PGM2
50525	ENSG00000169313	rs1491974	0.529636931	0.157090614	0.882283783	0.840694819	0.163222712	-0.332537793	0.054254862	0.061525472	0.258284772	0.232307494	0.364964413	0.304866918	0.381007817	0.097786676	0.999793506	0.963389853	Bacteria.Firmicutes.Negativicutes.Selenomonadales.Acidaminococcaceae	P2RY12
50526	ENSG00000169330	rs1337566	0.895324861	0.847147245	0.445299878	0.36628155	0.089928726	-0.072728575	-0.640969004	0.42850121	0.68083837	0.375799589	0.834653134	0.470976224	0.496690276	0.306205477	0.999793506	0.951420821	Bacteria.Firmicutes.Negativicutes.Selenomonadales.Acidaminococcaceae	MINAR1
50527	ENSG00000169359	rs7616853	0.044762627	0.012301341	0.150726145	0.23792877	0.392101852	-0.578237157	-0.408965229	0.397307616	0.191602817	0.224537547	0.281246765	0.333551445	0.100302267	0.017125978	0.999793506	0.945579785	Bacteria.Firmicutes.Negativicutes.Selenomonadales.Acidaminococcaceae	SLC33A1
50528	ENSG00000169371	rs9944207	0.014979642	0.010799217	0.268395336	0.365387759	-0.486907334	0.617499701	0.312736207	-0.289261911	0.194818976	0.235266255	0.280149473	0.317338899	0.053455012	0.015556136	0.999793506	0.951420821	Bacteria.Firmicutes.Negativicutes.Selenomonadales.Acidaminococcaceae	SNUPN
50529	ENSG00000169385	rs10133985	0.739105882	0.621869922	0.110874973	0.021806439	-0.073899632	0.172885216	-0.477941473	1.194564275	0.220949078	0.348862069	0.295702535	0.508269606	0.452263514	0.245549099	0.999793506	0.935628981	Bacteria.Firmicutes.Negativicutes.Selenomonadales.Acidaminococcaceae	RNASE2
50530	ENSG00000169397	rs61980361	0.060435756	0.166339396	0.988243793	0.468447032	0.682664095	-0.346772377	-0.007977874	-0.255160948	0.357256499	0.247736684	0.539353661	0.349878121	0.118076987	0.100961522	0.999793506	0.951420821	Bacteria.Firmicutes.Negativicutes.Selenomonadales.Acidaminococcaceae	RNASE3
50531	ENSG00000169432	rs1881440	0.016658839	0.000566364	0.774192801	0.655023836	-0.401522054	0.969598766	0.065075726	0.163879168	0.163373102	0.267405155	0.225885069	0.365098872	0.056977887	0.002120538	0.999793506	0.963357573	Bacteria.Firmicutes.Negativicutes.Selenomonadales.Acidaminococcaceae	SCN9A
50532	ENSG00000169436	rs71532180	0.900947587	0.228506155	0.587704973	0.728503131	0.018992024	-0.605605528	0.123950413	0.211095985	0.15199516	0.498164581	0.227484611	0.605523106	0.49837742	0.12469929	0.999793506	0.963357573	Bacteria.Firmicutes.Negativicutes.Selenomonadales.Acidaminococcaceae	COL22A1
50533	ENSG00000169507	rs1975746	0.002854493	0.000169998	0.602813794	0.459702296	0.787839005	-0.696732342	-0.20083976	0.208148969	0.254089207	0.174592775	0.384079803	0.279860676	0.02066339	0.000900145	0.999793506	0.951420821	Bacteria.Firmicutes.Negativicutes.Selenomonadales.Acidaminococcaceae	SLC38A11
50534	ENSG00000169570	rs55811049	0.419362572	0.758355242	0.066137699	0.037988879	-0.149532403	0.118897754	0.501286047	-1.116036649	0.183996887	0.384857101	0.26821925	0.526886901	0.337335994	0.283383713	0.999793506	0.935628981	Bacteria.Firmicutes.Negativicutes.Selenomonadales.Acidaminococcaceae	DTWD2
50535	ENSG00000169599	rs74878084	0.933047572	0.9920973	0.269631847	0.219869835	-0.022431651	-0.001971489	0.43178255	-0.332515853	0.265975831	0.198281147	0.387801077	0.268414942	0.50470952	0.340979086	0.999793506	0.945579785	Bacteria.Firmicutes.Negativicutes.Selenomonadales.Acidaminococcaceae	NFU1
50536	ENSG00000169609	rs17361375	0.899413142	0.841233095	0.524737796	0.880178923	0.024688094	0.056143295	-0.173574634	0.06572868	0.194551219	0.279153784	0.271417538	0.434321151	0.497956654	0.304953294	0.999793506	0.96478331	Bacteria.Firmicutes.Negativicutes.Selenomonadales.Acidaminococcaceae	C15orf40
50537	ENSG00000169612	rs28510273	0.587213094	0.579648621	0.714495093	0.737698656	0.178144704	-0.129767457	-0.166336159	0.109801082	0.326515587	0.233103983	0.452706849	0.32645956	0.40399724	0.234137641	0.999793506	0.963357573	Bacteria.Firmicutes.Negativicutes.Selenomonadales.Acidaminococcaceae	RAMAC
50538	ENSG00000169629	rs13408170	0.000342523	0.000279976	0.605201595	0.623037572	-0.663716966	0.572856801	0.137408273	0.103718034	0.175558032	0.149116598	0.264519287	0.209995535	0.00524811	0.001283745	0.999793506	0.960362052	Bacteria.Firmicutes.Negativicutes.Selenomonadales.Acidaminococcaceae	RGPD8
50539	ENSG00000169660	rs6502108	0.231531962	0.046239042	0.718632688	0.350866971	-0.25448606	0.542237979	0.109402573	-0.333862717	0.210716516	0.266842473	0.302336558	0.355298718	0.246138396	0.042945166	0.999793506	0.950905272	Bacteria.Firmicutes.Negativicutes.Selenomonadales.Acidaminococcaceae	HEXD
50540	ENSG00000169683	rs12948284	0.011831474	0.008662849	0.09255982	0.140827636	0.784940772	-0.552058109	-0.679211687	0.424399709	0.303055963	0.203931812	0.397853618	0.284662024	0.046825593	0.013502939	0.999793506	0.945579785	Bacteria.Firmicutes.Negativicutes.Selenomonadales.Acidaminococcaceae	LRRC45
50541	ENSG00000169715	rs1610215	0.395301887	0.177117906	0.383080546	0.445549036	-0.236884864	0.29858709	-0.35076415	0.252079972	0.276828587	0.218826377	0.399421566	0.328432562	0.32753463	0.105277989	0.999793506	0.951420821	Bacteria.Firmicutes.Negativicutes.Selenomonadales.Acidaminococcaceae	MT1E
50542	ENSG00000169738	rs60208666	0.190889423	5.5746011212237e-06	0.876956324	0.016303504	-0.167635831	1.515954507	-0.028673404	-1.017091206	0.126830109	0.306323815	0.1844663	0.412416684	0.220145934	6.65540915377951e-05	0.999793506	0.935628981	Bacteria.Firmicutes.Negativicutes.Selenomonadales.Acidaminococcaceae	DCXR
50543	ENSG00000169851	rs1463849	0.466472338	0.150535645	0.864359729	0.700767651	0.174409866	-0.323111016	-0.067188184	0.145428297	0.238089153	0.222099197	0.39175704	0.376771061	0.356555442	0.095252455	0.999793506	0.963357573	Bacteria.Firmicutes.Negativicutes.Selenomonadales.Acidaminococcaceae	PCDH7
50544	ENSG00000169860	rs56208963	0.550581178	0.345237545	0.864852004	0.966429948	-0.137416911	0.248032805	0.050837345	0.015447258	0.229021767	0.260872675	0.297509995	0.365626772	0.389209936	0.16624917	0.999793506	0.968025298	Bacteria.Firmicutes.Negativicutes.Selenomonadales.Acidaminococcaceae	P2RY1
50545	ENSG00000169908	rs67855112	0.043556369	0.014665895	0.309483155	0.361620863	0.464577513	-0.537298132	-0.360956177	0.296737061	0.225689105	0.214275363	0.352387541	0.322977537	0.099042113	0.019324477	0.999793506	0.951420821	Bacteria.Firmicutes.Negativicutes.Selenomonadales.Acidaminococcaceae	TM4SF1
50546	ENSG00000169919	rs140597339	0.375802175	0.224672698	0.464098966	0.64670767	-0.197657865	0.264511241	0.237733962	-0.131888324	0.221645081	0.21577533	0.322805205	0.286414072	0.318905601	0.123531468	0.999793506	0.963357573	Bacteria.Firmicutes.Negativicutes.Selenomonadales.Acidaminococcaceae	GUSB
50547	ENSG00000169925	rs72766638	0.947598953	0.237071867	0.286417277	0.654028791	0.010561505	-0.399428082	0.263060934	-0.200339698	0.160079522	0.334713046	0.244742825	0.444952731	0.50802573	0.127789185	0.999793506	0.963357573	Bacteria.Firmicutes.Negativicutes.Selenomonadales.Acidaminococcaceae	BRD3
50548	ENSG00000169926	rs9920320	0.900395028	0.239611557	0.944487744	0.467947164	0.023911991	-0.326228008	0.017960538	0.271000746	0.190302902	0.274871793	0.256945641	0.37117876	0.498214515	0.128651545	0.999793506	0.951420821	Bacteria.Firmicutes.Negativicutes.Selenomonadales.Acidaminococcaceae	KLF13
50549	ENSG00000170017	rs28588542	0.379680369	0.11001364	0.738158157	0.889128432	0.157789231	-0.309418678	0.093189504	0.037935538	0.178391387	0.190965982	0.277575407	0.271055525	0.320365972	0.076585456	0.999793506	0.96478331	Bacteria.Firmicutes.Negativicutes.Selenomonadales.Acidaminococcaceae	ALCAM
50550	ENSG00000170035	rs10930952	0.120505783	0.031253044	0.233255991	0.358125241	0.478655908	-0.422409628	0.761968993	-0.3484157	0.304237823	0.191869477	0.63327575	0.3764589	0.173485575	0.033376501	0.999793506	0.951420821	Bacteria.Firmicutes.Negativicutes.Selenomonadales.Acidaminococcaceae	UBE2E3
50551	ENSG00000170049	rs9911390	0.958423844	0.503411745	0.356842097	0.369020054	0.011454709	-0.120830151	0.27228419	-0.223590999	0.218881082	0.179572809	0.293410454	0.247172175	0.510568102	0.213200176	0.999793506	0.951420821	Bacteria.Firmicutes.Negativicutes.Selenomonadales.Acidaminococcaceae	KCNAB3
50552	ENSG00000170074	rs201369500	0.091126798	0.000839496	0.442639038	0.514620163	-0.258077767	1.03583326	-0.164813897	-0.280709881	0.150490929	0.295754547	0.213361091	0.428402183	0.149968859	0.002753349	0.999793506	0.951420821	Bacteria.Firmicutes.Negativicutes.Selenomonadales.Acidaminococcaceae	FAM153A
50553	ENSG00000170099	rs941594	0.084621203	0.024118762	0.458390815	0.723169522	-0.485143151	0.514769298	-0.293656764	0.119212493	0.277027613	0.222918005	0.393671589	0.335088921	0.142181609	0.02795112	0.999793506	0.963357573	Bacteria.Firmicutes.Negativicutes.Selenomonadales.Acidaminococcaceae	SERPINA6
50554	ENSG00000170144	rs13401026	0.699424209	0.777031789	0.796781672	0.647186559	-0.076098415	0.068867782	-0.071490501	0.171008619	0.196226335	0.242177754	0.276480798	0.371911057	0.439585204	0.288471634	0.999793506	0.963357573	Bacteria.Firmicutes.Negativicutes.Selenomonadales.Acidaminococcaceae	HNRNPA3
50555	ENSG00000170145	rs4936662	0.046784107	0.247840679	0.134724953	0.65282971	-0.412200734	0.251983402	0.435474562	0.129968679	0.203370664	0.216093389	0.287520354	0.287591002	0.102828898	0.131673282	0.999793506	0.963357573	Bacteria.Firmicutes.Negativicutes.Selenomonadales.Acidaminococcaceae	SIK2
50556	ENSG00000170160	rs4792775	1.27293432050511e-06	1.89172058000373e-08	0.007603999	0.061586436	-1.004258833	1.481346617	0.679554885	-0.622629945	0.18808166	0.231125713	0.246656427	0.327332661	8.19160493584526e-05	6.13845686902931e-07	0.851187038	0.935628981	Bacteria.Firmicutes.Negativicutes.Selenomonadales.Acidaminococcaceae	CCDC144A
50557	ENSG00000170175	rs9217	0.366629866	0.687046632	0.983477057	0.232495504	-0.202016727	0.104626882	-0.006574734	0.418634404	0.222204009	0.25854683	0.316248714	0.347356775	0.313742247	0.262837629	0.999793506	0.945579785	Bacteria.Firmicutes.Negativicutes.Selenomonadales.Acidaminococcaceae	CHRNB1
50558	ENSG00000170209	rs11214589	0.188288312	0.156130521	0.610837307	0.436676635	-0.352319382	0.304053802	-0.197485904	0.23705295	0.264975873	0.211909679	0.386203429	0.302886233	0.218788773	0.097380632	0.999793506	0.951420821	Bacteria.Firmicutes.Negativicutes.Selenomonadales.Acidaminococcaceae	ANKK1
50559	ENSG00000170248	rs9842580	0.028318727	0.009303186	0.115767298	0.05743646	0.473946311	-0.672480282	-0.456534131	0.774944116	0.21130896	0.250870039	0.286391663	0.400641216	0.078101603	0.014203973	0.999793506	0.935628981	Bacteria.Firmicutes.Negativicutes.Selenomonadales.Acidaminococcaceae	PDCD6IP
50560	ENSG00000170298	rs1725694	0.643471735	0.644833275	0.171392366	0.143665485	-0.326530627	0.177835564	1.181805549	-0.70427203	0.702187214	0.384003897	0.854512966	0.47581291	0.422251367	0.251322851	0.999793506	0.945579785	Bacteria.Firmicutes.Negativicutes.Selenomonadales.Acidaminococcaceae	LGALS9B
50561	ENSG00000170322	rs11221882	0.070767386	0.032467448	0.33944938	0.367142784	-0.410448656	0.495099381	0.281409268	-0.274258901	0.223422181	0.226546376	0.292424351	0.301990371	0.128523975	0.034174165	0.999793506	0.951420821	Bacteria.Firmicutes.Negativicutes.Selenomonadales.Acidaminococcaceae	NFRKB
50562	ENSG00000170323	rs10808846	0.298753935	0.508755428	0.97483255	0.782802802	-0.193111179	0.155148348	-0.009566135	-0.092250636	0.184356412	0.233500394	0.302060101	0.333260921	0.28192852	0.214898841	0.999793506	0.963389853	Bacteria.Firmicutes.Negativicutes.Selenomonadales.Acidaminococcaceae	FABP4
50563	ENSG00000170373	rs7273134	0.109370289	0.072255633	0.125430643	0.096995756	-0.324862058	0.333863652	-0.440011558	0.421224813	0.200127117	0.182715255	0.283445907	0.250146687	0.163806338	0.057007786	0.999793506	0.945579785	Bacteria.Firmicutes.Negativicutes.Selenomonadales.Acidaminococcaceae	CST1
50564	ENSG00000170390	rs13101461	0.687764346	0.395156769	0.779519351	0.327519891	-0.069562114	-0.16490668	0.071396811	0.28070184	0.172314873	0.192653885	0.253982229	0.284527806	0.435192807	0.180487295	0.999793506	0.950623018	Bacteria.Firmicutes.Negativicutes.Selenomonadales.Acidaminococcaceae	DCLK2
50565	ENSG00000170396	rs12477430	0.713835054	0.89150618	0.868707178	0.963088265	-0.14901209	0.034548257	0.09888989	0.017452282	0.404577649	0.252298492	0.595882365	0.375663427	0.444385209	0.318165037	0.999793506	0.968025298	Bacteria.Firmicutes.Negativicutes.Selenomonadales.Acidaminococcaceae	ZNF804A
50566	ENSG00000170419	rs34832825	0.639558639	0.265484723	0.399944758	0.247431243	-0.081054603	0.262117222	-0.208118267	0.421864386	0.172266013	0.233366811	0.24562931	0.361461825	0.420541226	0.138006411	0.999793506	0.945579785	Bacteria.Firmicutes.Negativicutes.Selenomonadales.Acidaminococcaceae	VSTM2A
50567	ENSG00000170430	rs12243040	0.000360238	9.90211131731234e-06	0.163133285	0.602706014	0.718150291	-0.944341703	-0.357437151	0.141880189	0.190730564	0.196993199	0.253395352	0.27124653	0.005391182	0.000101059	0.999793506	0.958566784	Bacteria.Firmicutes.Negativicutes.Selenomonadales.Acidaminococcaceae	MGMT
50568	ENSG00000170439	rs11171657	0.876639787	0.88768303	0.734656134	0.865475925	0.035932263	0.030205814	-0.135842523	0.056966105	0.230567107	0.213029351	0.399072236	0.334938215	0.49186209	0.317068861	0.999793506	0.963389853	Bacteria.Firmicutes.Negativicutes.Selenomonadales.Acidaminococcaceae	METTL7B
50569	ENSG00000170442	rs12146804	0.401429094	0.024753752	0.822413619	0.311499809	-0.176205871	0.681742464	-0.065218282	-0.380559601	0.208625022	0.296593151	0.289408178	0.373089766	0.330897823	0.028530246	0.999793506	0.950623018	Bacteria.Firmicutes.Negativicutes.Selenomonadales.Acidaminococcaceae	KRT86
50570	ENSG00000170464	rs13181201	0.104978528	0.013665339	0.795515329	0.629578489	0.466698772	-0.494864874	0.103991132	0.129429317	0.2838581	0.195223093	0.399625142	0.267076518	0.160847454	0.018555442	0.999793506	0.961723253	Bacteria.Firmicutes.Negativicutes.Selenomonadales.Acidaminococcaceae	DNAJC18
50571	ENSG00000170469	rs4075682	0.113598736	0.034097382	0.990434956	0.693322762	0.483349824	-0.502441393	-0.004938382	0.12436597	0.30137113	0.23211845	0.410352307	0.313969962	0.16756662	0.035230589	0.999793506	0.963357573	Bacteria.Firmicutes.Negativicutes.Selenomonadales.Acidaminococcaceae	SPATA24
50572	ENSG00000170627	rs7305617	0.186885664	0.791448048	0.211764403	0.923900028	-0.223593166	0.106834168	0.308246645	-0.048117746	0.167621299	0.402355946	0.244418144	0.501782082	0.217739759	0.292263873	0.999793506	0.966868074	Bacteria.Firmicutes.Negativicutes.Selenomonadales.Acidaminococcaceae	GTSF1
50573	ENSG00000170634	rs7592069	0.493985203	0.064270955	0.081367165	0.216796907	0.142046161	-0.365098041	0.503588215	-0.340912663	0.206502946	0.19396235	0.284465576	0.273340951	0.366739789	0.052815435	0.999793506	0.945579785	Bacteria.Firmicutes.Negativicutes.Selenomonadales.Acidaminococcaceae	ACYP2
50574	ENSG00000170638	rs41283477	0.399986686	0.163977361	0.525268864	0.561163902	0.156905727	-0.374472316	-0.165331336	0.22247784	0.185202837	0.266012582	0.258860108	0.380879409	0.330211468	0.100200669	0.999793506	0.953276532	Bacteria.Firmicutes.Negativicutes.Selenomonadales.Acidaminococcaceae	TRABD
50575	ENSG00000170667	rs7794729	0.001128265	0.00046382	0.950488183	0.750166782	1.105958261	-0.73845918	0.028089432	-0.091664184	0.324532871	0.20024365	0.450628198	0.286654863	0.011884903	0.001822888	0.999793506	0.963357573	Bacteria.Firmicutes.Negativicutes.Selenomonadales.Acidaminococcaceae	RASA4B
50576	ENSG00000170677	rs11877484	0.828899814	0.643706288	0.208571515	0.454035876	0.040626396	0.119809591	-0.333634743	0.258892318	0.187231524	0.257826878	0.262680711	0.343712972	0.477115188	0.251038238	0.999793506	0.951420821	Bacteria.Firmicutes.Negativicutes.Selenomonadales.Acidaminococcaceae	SOCS6
50577	ENSG00000170734	rs4714688	0.483010397	0.992344883	0.067919002	0.173356383	-0.136080324	0.002201104	0.524330024	-0.449267674	0.192880739	0.228534413	0.282433228	0.326358011	0.362792949	0.340979086	0.999793506	0.945579785	Bacteria.Firmicutes.Negativicutes.Selenomonadales.Acidaminococcaceae	POLH
50578	ENSG00000170745	rs6758967	0.005497438	8.1800445264015e-05	0.866620461	0.806694106	-0.551834413	1.012178478	0.042995072	-0.080803847	0.192123031	0.240763493	0.254984553	0.328881494	0.029480992	0.000528161	0.999793506	0.963389853	Bacteria.Firmicutes.Negativicutes.Selenomonadales.Acidaminococcaceae	KCNS3
50579	ENSG00000170802	rs79073127	0.00759328	0.046004756	0.121983298	0.785799502	-0.486899784	0.64118061	0.405299907	-0.119782263	0.176695737	0.315183702	0.258656074	0.438932597	0.035929691	0.042903202	0.999793506	0.963389853	Bacteria.Firmicutes.Negativicutes.Selenomonadales.Acidaminococcaceae	FOXN2
50580	ENSG00000170819	rs2737717	0.109747794	0.001881203	0.898658675	0.217631718	0.343959681	-0.580990628	-0.038403383	0.320574522	0.212121984	0.179275797	0.300367302	0.257506592	0.164117093	0.004838798	0.999793506	0.945579785	Bacteria.Firmicutes.Negativicutes.Selenomonadales.Acidaminococcaceae	BFSP2
50581	ENSG00000170835	rs2988571	0.182245264	0.085247478	0.882299187	0.520730908	0.261467648	-0.425593898	0.041421761	-0.218424756	0.193925586	0.243523807	0.278674784	0.338263075	0.214880117	0.064368643	0.999793506	0.951420821	Bacteria.Firmicutes.Negativicutes.Selenomonadales.Acidaminococcaceae	CEL
50582	ENSG00000170846	rs4385148	0.134625996	0.061371806	0.564687752	0.459956435	-0.2574464	0.665260969	0.149846119	-0.353923744	0.169934075	0.34944804	0.25886653	0.476128627	0.184128081	0.05128649	0.999793506	0.951420821	Bacteria.Firmicutes.Negativicutes.Selenomonadales.Acidaminococcaceae
50583	ENSG00000170852	rs199877161	0.227697252	0.0090282	0.403887024	0.035048579	0.295138975	-0.528255703	-0.260483153	0.618521291	0.242351543	0.196249688	0.31003233	0.287305741	0.24410198	0.013945837	0.999793506	0.935628981	Bacteria.Firmicutes.Negativicutes.Selenomonadales.Acidaminococcaceae	KBTBD2
50584	ENSG00000170854	rs1388645	0.895037362	0.639060461	0.276346669	0.542807611	-0.039457181	-0.113456142	0.449393196	-0.199875501	0.297901963	0.240770396	0.409362056	0.326703507	0.496673505	0.249611026	0.999793506	0.951420821	Bacteria.Firmicutes.Negativicutes.Selenomonadales.Acidaminococcaceae	RIOX2
50585	ENSG00000170855	rs4379896	0.016831374	0.00586882	0.514836153	0.382605064	-0.696869385	0.630578257	0.26899754	-0.2873421	0.284014081	0.221339871	0.410739184	0.326872964	0.05740998	0.01010486	0.999793506	0.951420821	Bacteria.Firmicutes.Negativicutes.Selenomonadales.Acidaminococcaceae	TRIAP1
50586	ENSG00000170889	rs200206005	0.631461452	0.252522301	0.418199171	0.650338786	0.107534129	-0.241873266	0.266703243	-0.148278802	0.223123742	0.209504832	0.327349707	0.3256009	0.417635114	0.133543842	0.999793506	0.963357573	Bacteria.Firmicutes.Negativicutes.Selenomonadales.Acidaminococcaceae	RPS9
50587	ENSG00000170890	rs2070873	0.297696649	0.005395474	0.987830891	0.52395255	-0.184928203	0.801534597	-0.003760177	-0.286633892	0.176155277	0.278409996	0.245585131	0.447357209	0.281313023	0.00956309	0.999793506	0.951420821	Bacteria.Firmicutes.Negativicutes.Selenomonadales.Acidaminococcaceae	PLA2G1B
50588	ENSG00000170899	rs13197674	0.084749778	0.015941604	0.119346892	0.035374651	-0.410424809	0.606737569	0.500498143	-0.744533308	0.234460865	0.24514881	0.317108239	0.346477199	0.142273818	0.020440038	0.999793506	0.935628981	Bacteria.Firmicutes.Negativicutes.Selenomonadales.Acidaminococcaceae	GSTA4
50589	ENSG00000170906	rs254262	0.14479351	0.019212595	0.602055008	0.611708293	-0.228944653	0.611204147	-0.131794716	-0.169848216	0.155119954	0.254544318	0.251512617	0.332969539	0.192119019	0.023453553	0.999793506	0.959612059	Bacteria.Firmicutes.Negativicutes.Selenomonadales.Acidaminococcaceae	NDUFA3
50590	ENSG00000170909	rs254252	0.227719781	0.306389823	0.796677559	0.959285674	-0.678353729	0.318310581	0.229553978	-0.025122103	0.557053262	0.308757616	0.887307006	0.490213776	0.24410198	0.153196561	0.999793506	0.968025298	Bacteria.Firmicutes.Negativicutes.Selenomonadales.Acidaminococcaceae	OSCAR
50591	ENSG00000170954	rs62115496	0.977362679	0.042007343	0.041677171	0.067933862	0.003957426	-0.660291861	0.410349545	-0.794330083	0.138930585	0.31830589	0.197487499	0.427893937	0.515713065	0.04059461	0.999793506	0.945579785	Bacteria.Firmicutes.Negativicutes.Selenomonadales.Acidaminococcaceae	ZNF415
50592	ENSG00000170956	rs10415940	0.042610454	0.015361495	0.999910066	0.101234112	-0.301246116	0.64688202	-2.43E-05	0.594092943	0.145660386	0.259847334	0.214340219	0.357355702	0.098024175	0.019963915	0.999910066	0.945579785	Bacteria.Firmicutes.Negativicutes.Selenomonadales.Acidaminococcaceae	CEACAM3
50593	ENSG00000170961	rs4618701	0.386680723	0.816410471	0.523755723	0.998258492	-0.159988803	0.04816791	0.174563251	-0.000649933	0.183575505	0.206633918	0.272315986	0.296628368	0.323288674	0.298779231	0.999793506	0.970359171	Bacteria.Firmicutes.Negativicutes.Selenomonadales.Acidaminococcaceae	HAS2
50594	ENSG00000171017	rs45603833	0.232621658	0.003831762	0.789567019	0.602018048	-0.223053449	0.821244122	-0.070753527	-0.219470735	0.185126417	0.273805664	0.264030182	0.418787883	0.246482467	0.007721572	0.999793506	0.958566784	Bacteria.Firmicutes.Negativicutes.Selenomonadales.Acidaminococcaceae	LRRC8E
50595	ENSG00000171045	rs13272936	0.7883564	0.780673707	0.824951918	0.916407183	0.048561469	-0.081828092	-0.057983466	0.042985849	0.180154119	0.292663326	0.26109879	0.407953781	0.466368304	0.289382899	0.999793506	0.966282328	Bacteria.Firmicutes.Negativicutes.Selenomonadales.Acidaminococcaceae	TSNARE1
50596	ENSG00000171103	rs10179580	0.000809901	9.71079630125393e-05	0.153886481	0.064751783	0.728082085	-0.776658531	-0.507749263	0.529161787	0.207211537	0.186944945	0.351926156	0.281643043	0.009376568	0.000605377	0.999793506	0.945579785	Bacteria.Firmicutes.Negativicutes.Selenomonadales.Acidaminococcaceae	TRMT61B
50597	ENSG00000171109	rs13098637	0.173679415	0.102764793	0.9563047	0.487279378	-0.265641322	0.545798317	0.015191063	0.327109608	0.193114826	0.329806311	0.276185514	0.468220026	0.210150745	0.073165287	0.999793506	0.951420821	Bacteria.Firmicutes.Negativicutes.Selenomonadales.Acidaminococcaceae	MFN1
50598	ENSG00000171130	rs10807974	0.010435816	0.056072526	0.072652019	0.762718473	-0.453326845	0.403780244	0.460327005	-0.089791507	0.171872005	0.207572419	0.252284275	0.296162498	0.043233935	0.048470318	0.999793506	0.963389853	Bacteria.Firmicutes.Negativicutes.Selenomonadales.Acidaminococcaceae	ATP6V0E2
50599	ENSG00000171160	rs11189303	0.713640534	0.199995302	0.005908848	0.093933451	-0.058755285	-0.431703016	0.654421334	-0.787942883	0.159410999	0.333432026	0.229905812	0.463527056	0.444385209	0.113563863	0.808418004	0.945579785	Bacteria.Firmicutes.Negativicutes.Selenomonadales.Acidaminococcaceae	MORN4
50600	ENSG00000171206	rs12773600	0.836582616	0.181497334	0.483816701	0.550519901	0.039538133	-0.314668489	0.193380024	-0.227227338	0.190917303	0.23297895	0.274605183	0.378643235	0.480317737	0.106881038	0.999793506	0.951420821	Bacteria.Firmicutes.Negativicutes.Selenomonadales.Acidaminococcaceae	TRIM8
50601	ENSG00000171298	rs12450199	0.043140098	0.007087313	0.130200183	0.160298148	0.396916691	-0.527479432	0.498525492	-0.41417977	0.192424756	0.189689191	0.325257352	0.291613398	0.098719924	0.011617993	0.999793506	0.945579785	Bacteria.Firmicutes.Negativicutes.Selenomonadales.Acidaminococcaceae	GAA
50602	ENSG00000171314	rs11189213	0.468804876	0.786786656	0.794931787	0.195118472	0.108779883	0.061933837	-0.056935308	-0.441015775	0.149280151	0.228029198	0.218158308	0.336891487	0.357295603	0.291222357	0.999793506	0.945579785	Bacteria.Firmicutes.Negativicutes.Selenomonadales.Acidaminococcaceae	PGAM1
50603	ENSG00000171320	rs10093956	0.001509889	1.93193501795599e-05	0.223427442	0.044282658	-0.840801833	0.827368208	0.391464161	-0.508572754	0.253771393	0.179443473	0.318470225	0.247940009	0.014288911	0.000172175	0.999793506	0.935628981	Bacteria.Firmicutes.Negativicutes.Selenomonadales.Acidaminococcaceae	ESCO2
50604	ENSG00000171345	rs11550883	0.055618409	0.015270029	0.316526522	0.135550209	-0.586622077	0.487038849	0.481969468	-0.494138108	0.300992405	0.195456678	0.477481948	0.32695505	0.112907373	0.019915651	0.999793506	0.945579785	Bacteria.Firmicutes.Negativicutes.Selenomonadales.Acidaminococcaceae	KRT19
50605	ENSG00000171403	rs4796675	0.197033349	0.317664636	0.808732676	0.614312622	-0.212259811	0.304395899	-0.05658288	0.191396199	0.162849824	0.302277289	0.23280425	0.377979528	0.224746434	0.156815791	0.999793506	0.959612059	Bacteria.Firmicutes.Negativicutes.Selenomonadales.Acidaminococcaceae	KRT9
50606	ENSG00000171421	rs4975844	0.000208076	3.82871987043484e-05	0.014517014	0.021854479	1.125276329	-0.797987689	-0.979674501	0.61232986	0.286284083	0.180535325	0.390079464	0.260636186	0.003541406	0.000285257	0.908912718	0.935628981	Bacteria.Firmicutes.Negativicutes.Selenomonadales.Acidaminococcaceae	MRPL36
50607	ENSG00000171428	rs4921578	0.115890236	0.088202812	0.965353825	0.993202737	0.606769184	-0.396897451	-0.023937276	-0.003036177	0.380767596	0.229292657	0.548971092	0.355023782	0.169881204	0.065853605	0.999793506	0.969154417	Bacteria.Firmicutes.Negativicutes.Selenomonadales.Acidaminococcaceae	NAT1
50608	ENSG00000171456	rs2295765	0.122359165	0.166583633	0.106559416	0.204058049	-0.631579125	0.329029459	0.922888411	-0.426076851	0.403477356	0.235198515	0.563925827	0.332101658	0.17490418	0.101061293	0.999793506	0.945579785	Bacteria.Firmicutes.Negativicutes.Selenomonadales.Acidaminococcaceae	ASXL1
50609	ENSG00000171462	rs3734687	0.499009026	0.12275366	0.591920042	0.989492747	0.137327977	-0.288356365	0.149036316	0.003750668	0.201995295	0.184411306	0.276648696	0.283711096	0.368552447	0.082719079	0.999793506	0.969154417	Bacteria.Firmicutes.Negativicutes.Selenomonadales.Acidaminococcaceae	DLK2
50610	ENSG00000171469	rs10401707	0.204926205	0.865226678	0.005846136	0.157071338	-0.218488827	-0.03753741	0.736375946	-0.48727975	0.17063014	0.220292965	0.258350098	0.340392579	0.229343049	0.311420977	0.808418004	0.945579785	Bacteria.Firmicutes.Negativicutes.Selenomonadales.Acidaminococcaceae	ZNF561
50611	ENSG00000171475	rs62065258	0.235322071	0.117924422	0.27810747	0.132034648	0.237937658	-0.501737319	-0.305246531	0.645829282	0.198635949	0.316645319	0.279086065	0.423410294	0.24784745	0.08046851	0.999793506	0.945579785	Bacteria.Firmicutes.Negativicutes.Selenomonadales.Acidaminococcaceae	WIPF2
50612	ENSG00000171488	rs4658317	0.000191273	0.000267274	0.000626198	0.002285356	-0.746929558	0.679531064	0.98639403	-0.914038218	0.188824774	0.176242617	0.274407206	0.287811307	0.003387742	0.001245347	0.74229287	0.819378433	Bacteria.Firmicutes.Negativicutes.Selenomonadales.Acidaminococcaceae	LRRC8C
50613	ENSG00000171497	rs2070630	0.40055014	0.40416468	0.485502047	0.214611125	-0.168526898	0.194027085	-0.232912531	0.402960574	0.199159156	0.231072161	0.332025984	0.321537406	0.330464862	0.183193378	0.999793506	0.945579785	Bacteria.Firmicutes.Negativicutes.Selenomonadales.Acidaminococcaceae	PPID
50614	ENSG00000171502	rs12080986	0.670994084	0.04920876	0.926560719	0.049464813	0.063811815	-1.023748746	0.020899255	1.216357706	0.149540614	0.510778435	0.225862053	0.607581716	0.430025954	0.044641116	0.999793506	0.935628981	Bacteria.Firmicutes.Negativicutes.Selenomonadales.Acidaminococcaceae	COL24A1
50615	ENSG00000171522	rs16870224	0.317943267	0.046259507	0.542825019	0.595155905	0.195838032	-0.76975811	-0.166870163	0.298642492	0.19458786	0.378844769	0.272766928	0.559244539	0.290561964	0.042945166	0.999793506	0.957631907	Bacteria.Firmicutes.Negativicutes.Selenomonadales.Acidaminococcaceae	PTGER4
50616	ENSG00000171530	rs151700	0.176530294	0.147725245	0.574327102	0.689340847	-0.256913687	0.319536162	-0.157875168	0.114055021	0.188026034	0.218104605	0.279650807	0.284045046	0.212295465	0.093844199	0.999793506	0.963357573	Bacteria.Firmicutes.Negativicutes.Selenomonadales.Acidaminococcaceae	TBCA
50617	ENSG00000171564	rs1800788	0.571962418	0.305135296	0.690356302	0.719049096	-0.095373865	0.342238966	-0.097477308	0.155475036	0.167898818	0.331100935	0.243600423	0.430324625	0.398344225	0.152810794	0.999793506	0.963357573	Bacteria.Firmicutes.Negativicutes.Selenomonadales.Acidaminococcaceae	FGB
50618	ENSG00000171574	rs34188294	0.880162043	0.025533887	0.077379621	0.637530639	-0.026560131	-0.545225653	0.440411558	-0.161968264	0.175478786	0.238525645	0.24541972	0.342155322	0.492953109	0.029101607	0.999793506	0.962832951	Bacteria.Firmicutes.Negativicutes.Selenomonadales.Acidaminococcaceae	ZNF584
50619	ENSG00000171603	rs12034401	0.757782545	0.10204012	0.732931789	0.23648242	-0.052329784	0.896244111	0.086940181	-0.817467148	0.16897125	0.540402525	0.253693622	0.68415167	0.457743393	0.072874246	0.999793506	0.945579785	Bacteria.Firmicutes.Negativicutes.Selenomonadales.Acidaminococcaceae	CLSTN1
50620	ENSG00000171649	rs58449774	0.886355803	0.250035315	0.36997187	0.81489821	-0.024402305	-0.200571151	0.223009226	-0.060581173	0.170075827	0.172811545	0.247022796	0.257722294	0.494650048	0.132505485	0.999793506	0.963389853	Bacteria.Firmicutes.Negativicutes.Selenomonadales.Acidaminococcaceae	ZIK1
50621	ENSG00000171757	rs9878797	0.486062205	0.139059984	0.775669999	0.903576798	0.180852594	-0.323465994	0.10287606	0.036720756	0.258145027	0.215979625	0.359512563	0.301935319	0.36418791	0.089376488	0.999793506	0.964984332	Bacteria.Firmicutes.Negativicutes.Selenomonadales.Acidaminococcaceae	LRRC34
50622	ENSG00000171763	rs60476496	0.204919284	3.02446681888061e-05	0.473457899	0.178566851	-0.222170432	0.960192683	-0.178298698	-0.454636038	0.173502626	0.214030626	0.247272898	0.334321175	0.229343049	0.00023836	0.999793506	0.945579785	Bacteria.Firmicutes.Negativicutes.Selenomonadales.Acidaminococcaceae	SPATA5L1
50623	ENSG00000171792	rs2070990	0.795306913	0.787713171	0.292143007	0.287608941	-0.061059145	-0.065123696	0.349494222	-0.36353025	0.23439833	0.240846607	0.329075061	0.339060676	0.468678598	0.291480045	0.999793506	0.945579785	Bacteria.Firmicutes.Negativicutes.Selenomonadales.Acidaminococcaceae	RHNO1
50624	ENSG00000171798	rs77881117	0.265403941	0.185958962	0.834571956	0.897880313	-0.208387653	0.378803774	0.057515605	-0.054578918	0.18549893	0.283373169	0.274299628	0.423610407	0.263718269	0.108835051	0.999793506	0.964984332	Bacteria.Firmicutes.Negativicutes.Selenomonadales.Acidaminococcaceae	KNDC1
50625	ENSG00000171806	rs115789501	0.941468473	0.019694856	0.306400894	0.359386736	0.01119076	-0.695261068	0.226830359	-0.405384844	0.151823976	0.29075125	0.220027925	0.439172161	0.50651613	0.023850822	0.999793506	0.951420821	Bacteria.Firmicutes.Negativicutes.Selenomonadales.Acidaminococcaceae	METTL18
50626	ENSG00000171848	rs6759180	0.647359679	0.624881955	0.111478752	0.112847518	0.16192272	-0.108657208	0.886913682	-0.548318963	0.352336732	0.221170845	0.549679945	0.34115417	0.423047151	0.246167437	0.999793506	0.945579785	Bacteria.Firmicutes.Negativicutes.Selenomonadales.Acidaminococcaceae	RRM2
50627	ENSG00000171867	rs6052747	0.749991771	0.2454209	0.414694086	0.855463096	0.088393774	-0.228250458	0.374432617	-0.0573238	0.276227205	0.194730428	0.456114968	0.313454061	0.455622588	0.130661966	0.999793506	0.963389853	Bacteria.Firmicutes.Negativicutes.Selenomonadales.Acidaminococcaceae	PRNP
50628	ENSG00000171873	rs1741296	0.408082771	0.073376361	0.578701226	0.521843337	0.197113326	-0.391188756	0.172282401	0.199596114	0.236725871	0.214948544	0.308700853	0.309933261	0.333967785	0.057620535	0.999793506	0.951420821	Bacteria.Firmicutes.Negativicutes.Selenomonadales.Acidaminococcaceae	ADRA1D
50629	ENSG00000171903	rs12985091	5.98846217586358e-07	3.64331278561342e-08	0.980048532	0.29893928	0.813771786	-0.869953694	0.005613702	-0.210493207	0.147017913	0.139288886	0.223613479	0.201028157	4.81712955724823e-05	9.80991912774476e-07	0.999793506	0.945579785	Bacteria.Firmicutes.Negativicutes.Selenomonadales.Acidaminococcaceae	CYP4F11
50630	ENSG00000171916	rs3907609	0.273117734	0.019388331	0.10399275	0.544565559	-0.255725813	0.463458514	-0.545418105	0.177695162	0.2313699	0.193306476	0.330776205	0.291722566	0.268810574	0.023569833	0.999793506	0.951420821	Bacteria.Firmicutes.Negativicutes.Selenomonadales.Acidaminococcaceae	LGALS9C
50631	ENSG00000171928	rs10886	0.000449744	2.35864922907984e-06	0.18020313	0.034367219	0.822092868	-1.005165638	-0.427380837	0.6043984	0.222349815	0.194135866	0.315479947	0.279655307	0.006375123	3.31655860972897e-05	0.999793506	0.935628981	Bacteria.Firmicutes.Negativicutes.Selenomonadales.Acidaminococcaceae	TVP23B
50632	ENSG00000171943	rs1311664345	0.000203726	9.64718770403201e-06	0.11766821	0.034258866	0.986211743	-0.92627663	-0.599792903	0.599339832	0.25050333	0.192939665	0.378258976	0.277141832	0.00351166	9.92572970290586e-05	0.999793506	0.935628981	Bacteria.Firmicutes.Negativicutes.Selenomonadales.Acidaminococcaceae	SRGAP2C
50633	ENSG00000171984	rs6116933	0.119376003	0.050720346	0.966887208	0.553892198	0.302794059	-0.610839117	-0.0116248	-0.259981049	0.191861249	0.306844938	0.278953525	0.436924071	0.172731117	0.045362042	0.999793506	0.951420821	Bacteria.Firmicutes.Negativicutes.Selenomonadales.Acidaminococcaceae	SHLD1
50634	ENSG00000172006	rs1736189	0.000112415	2.41324563535901e-08	0.074467817	0.004559677	-0.780851663	1.202020037	0.477407461	-0.795443683	0.189897747	0.189336555	0.263341712	0.270691692	0.002268624	7.44876889042379e-07	0.999793506	0.896019745	Bacteria.Firmicutes.Negativicutes.Selenomonadales.Acidaminococcaceae	ZNF554
50635	ENSG00000172007	rs4359849	0.15038999	0.25054385	0.064761751	0.154160596	-0.367967644	0.214368425	0.737576837	-0.429433267	0.252840905	0.184899665	0.392585654	0.297845885	0.195119312	0.132719405	0.999793506	0.945579785	Bacteria.Firmicutes.Negativicutes.Selenomonadales.Acidaminococcaceae	RAB33B
50636	ENSG00000172009	rs941408	0.222773434	0.002593495	0.36566488	0.591800826	-0.240221162	0.610193183	-0.245479998	-0.149562698	0.195149425	0.194751299	0.269464027	0.277536279	0.240651786	0.00596746	0.999793506	0.95706288	Bacteria.Firmicutes.Negativicutes.Selenomonadales.Acidaminococcaceae	THOP1
50637	ENSG00000172058	rs150490	0.000321805	1.04206031518687e-05	0.712441543	0.908500732	1.344374294	-1.00399804	0.174778539	-0.033638455	0.353823488	0.210045608	0.472126949	0.291548441	0.005058011	0.000103027	0.999793506	0.965121749	Bacteria.Firmicutes.Negativicutes.Selenomonadales.Acidaminococcaceae	SERF1A
50638	ENSG00000172061	rs4974516	0.572971702	0.393630961	0.802891026	0.502689012	0.477186706	-0.399676089	-0.25465959	0.388629213	0.842268958	0.465412832	1.016079409	0.576584644	0.398523952	0.180226247	0.999793506	0.951420821	Bacteria.Firmicutes.Negativicutes.Selenomonadales.Acidaminococcaceae	LRRC15
50639	ENSG00000172062	rs150490	0.000100917	2.67864976603356e-05	0.309736422	0.25206947	-1.580185882	1.023378498	0.52099854	-0.363158591	0.381381486	0.226405281	0.508899164	0.314256067	0.002094919	0.000218701	0.999793506	0.945579785	Bacteria.Firmicutes.Negativicutes.Selenomonadales.Acidaminococcaceae	SMN1
50640	ENSG00000172113	rs36075665	0.045336678	0.000691113	0.896952376	0.56874099	0.436855619	-0.713588475	-0.038778868	0.180015927	0.21406177	0.200236451	0.298253792	0.314261115	0.101114089	0.002436249	0.999793506	0.954132896	Bacteria.Firmicutes.Negativicutes.Selenomonadales.Acidaminococcaceae	NME6
50641	ENSG00000172116	rs11127051	1.29907698089929e-05	2.03439458770184e-09	0.385374539	0.297667349	-0.740695944	1.144315763	0.192803652	-0.270919096	0.156934157	0.164394108	0.220617135	0.258051011	0.000455991	1.11937133929069e-07	0.999793506	0.945579785	Bacteria.Firmicutes.Negativicutes.Selenomonadales.Acidaminococcaceae	CD8B
50642	ENSG00000172123	rs772286	0.34807805	0.067644602	0.778506087	0.461130948	0.242868016	-0.353710509	-0.097387968	0.205103488	0.256959999	0.190333054	0.344813421	0.276649492	0.30617524	0.054646217	0.999793506	0.951420821	Bacteria.Firmicutes.Negativicutes.Selenomonadales.Acidaminococcaceae	SLFN12
50643	ENSG00000172171	rs2269915	0.793823582	0.245823838	0.773005485	0.423073144	0.048282528	-0.367985898	0.075847306	-0.400089766	0.183985865	0.314215684	0.261857913	0.496272364	0.46847212	0.130766464	0.999793506	0.951420821	Bacteria.Firmicutes.Negativicutes.Selenomonadales.Acidaminococcaceae	TEFM
50644	ENSG00000172197	rs9350221	0.197323247	0.239208742	0.944166413	0.75669253	-0.510517497	0.348049783	0.035964659	0.124604787	0.391935703	0.293004287	0.511548759	0.400482733	0.224746434	0.128489781	0.999793506	0.963357573	Bacteria.Firmicutes.Negativicutes.Selenomonadales.Acidaminococcaceae	MBOAT1
50645	ENSG00000172201	rs1047033	0.941634757	0.327373872	0.506528246	0.882872685	-0.016213752	-0.326826159	0.203296006	-0.063206396	0.220598276	0.331180071	0.304356583	0.427333825	0.50651613	0.159938906	0.999793506	0.96478331	Bacteria.Firmicutes.Negativicutes.Selenomonadales.Acidaminococcaceae	ID4
50646	ENSG00000172260	rs34579341	0.161850663	0.066646933	0.242046385	0.12625424	-0.231993303	0.55156716	0.281857273	-0.634930777	0.163956464	0.29569118	0.238731727	0.409915919	0.203161965	0.054159599	0.999793506	0.945579785	Bacteria.Firmicutes.Negativicutes.Selenomonadales.Acidaminococcaceae	NEGR1
50647	ENSG00000172262	rs17243515	0.340682111	0.071645121	0.263282081	0.113144898	-0.139233052	-0.680583804	0.232493294	0.757656146	0.145055417	0.371647741	0.206030754	0.471796998	0.302255837	0.056667423	0.999793506	0.945579785	Bacteria.Firmicutes.Negativicutes.Selenomonadales.Acidaminococcaceae	ZNF131
50648	ENSG00000172273	rs200907799	0.124138151	0.07929373	0.403321928	0.210970383	0.334661439	-0.349730969	0.270471917	-0.38754998	0.214830402	0.196173077	0.321532386	0.306759841	0.176650702	0.061224708	0.999793506	0.945579785	Bacteria.Firmicutes.Negativicutes.Selenomonadales.Acidaminococcaceae	HINFP
50649	ENSG00000172301	rs11542477	0.101244957	0.123156394	0.335685429	0.392886681	-0.851451388	0.437550041	0.73866311	-0.360612125	0.51217723	0.28013112	0.761576973	0.419260045	0.15831944	0.082946299	0.999793506	0.951420821	Bacteria.Firmicutes.Negativicutes.Selenomonadales.Acidaminococcaceae	COPRS
50650	ENSG00000172339	rs568063804	0.307054988	0.117977768	0.470457729	0.640927179	0.15978399	-0.593443418	-0.155371735	0.239212597	0.155203648	0.374576244	0.214016861	0.51048945	0.285660466	0.08046851	0.999793506	0.963357573	Bacteria.Firmicutes.Negativicutes.Selenomonadales.Acidaminococcaceae	ALG14
50651	ENSG00000172346	rs4822042	0.196312245	0.230365443	0.746725583	0.770559784	-0.477221452	0.300617334	0.200454401	-0.114478458	0.36553655	0.248284877	0.618046683	0.390894251	0.224389225	0.125389509	0.999793506	0.963389853	Bacteria.Firmicutes.Negativicutes.Selenomonadales.Acidaminococcaceae	CSDC2
50652	ENSG00000172354	rs11520986	0.977601658	0.121920154	0.429777152	0.481908865	-0.004988231	0.397997459	-0.197533672	-0.236290514	0.176987281	0.253951989	0.24861633	0.334074384	0.515713065	0.08246115	0.999793506	0.951420821	Bacteria.Firmicutes.Negativicutes.Selenomonadales.Acidaminococcaceae	GNB2
50653	ENSG00000172366	rs7203410	0.217329983	0.940608482	0.73865226	0.295292629	0.215438941	-0.031341831	-0.086057766	-0.526090839	0.172939936	0.419043123	0.256836224	0.498624302	0.236777367	0.329372677	0.999793506	0.945579785	Bacteria.Firmicutes.Negativicutes.Selenomonadales.Acidaminococcaceae	MCRIP2
50654	ENSG00000172469	rs9374586	0.306979256	0.038155657	0.748231025	0.116460518	0.32520995	-0.486829848	-0.144258348	0.537067113	0.315837681	0.230040808	0.447537313	0.337564532	0.285660466	0.038086396	0.999793506	0.945579785	Bacteria.Firmicutes.Negativicutes.Selenomonadales.Acidaminococcaceae	MANEA
50655	ENSG00000172478	rs10933517	0.003593559	0.000686154	0.638214366	0.315242465	-0.701100203	0.602342074	-0.154521879	0.253282987	0.232028001	0.168912968	0.327090684	0.250254627	0.023280526	0.002425524	0.999793506	0.950623018	Bacteria.Firmicutes.Negativicutes.Selenomonadales.Acidaminococcaceae	MAB21L4
50656	ENSG00000172497	rs34513795	0.305230123	0.0648319	0.929624892	0.964887247	-0.208989789	0.505610681	-0.026675563	0.019006087	0.20222827	0.269190781	0.300875552	0.430084804	0.285082903	0.053103983	0.999793506	0.968025298	Bacteria.Firmicutes.Negativicutes.Selenomonadales.Acidaminococcaceae	ACOT12
50657	ENSG00000172500	rs656980	0.509046489	0.968472195	0.062532431	0.112323173	0.123854061	0.012144662	-0.519484279	0.655445803	0.186530577	0.306087626	0.274124573	0.407200608	0.372230623	0.336061081	0.999793506	0.945579785	Bacteria.Firmicutes.Negativicutes.Selenomonadales.Acidaminococcaceae	FIBP
50658	ENSG00000172543	rs687672	6.95827569179542e-06	1.53445885091658e-05	0.618023089	0.951932187	-1.797432495	0.97372331	0.239567691	-0.016774725	0.367629785	0.208320238	0.478123857	0.277205444	0.000319843	0.000141743	0.999793506	0.968025298	Bacteria.Firmicutes.Negativicutes.Selenomonadales.Acidaminococcaceae	CTSW
50659	ENSG00000172548	rs6878502	0.006199816	0.001254867	0.888773375	0.895122649	0.850663725	-0.663909688	0.074635672	0.044601534	0.300673228	0.196802231	0.531570198	0.337017337	0.032088855	0.00364232	0.999793506	0.964984332	Bacteria.Firmicutes.Negativicutes.Selenomonadales.Acidaminococcaceae	NIPAL4
50660	ENSG00000172689	rs7935803	0.782572881	0.612192576	0.984138641	0.981802106	-0.057214963	0.108316452	0.005937009	-0.006960785	0.206468137	0.212632719	0.297486883	0.303996306	0.465153882	0.243398696	0.999793506	0.968025298	Bacteria.Firmicutes.Negativicutes.Selenomonadales.Acidaminococcaceae	MS4A10
50661	ENSG00000172728	rs2732318	6.04755642194174e-05	1.37738916894912e-06	0.88060843	0.475234902	1.096605426	-0.903165089	-0.05566664	0.184428561	0.255581993	0.169803555	0.369166881	0.256808694	0.0014594	2.07512472343323e-05	0.999793506	0.951420821	Bacteria.Firmicutes.Negativicutes.Selenomonadales.Acidaminococcaceae	FUT10
50662	ENSG00000172731	rs7921619	0.303459755	0.267177962	0.216954032	0.172794525	-0.352574716	0.279497585	0.573128562	-0.453487471	0.339910853	0.249732034	0.459688707	0.328986724	0.284432201	0.1385084	0.999793506	0.945579785	Bacteria.Firmicutes.Negativicutes.Selenomonadales.Acidaminococcaceae	LRRC20
50663	ENSG00000172765	rs1056190	0.492829903	0.006359498	0.332894212	0.269145933	0.116927745	-0.61723125	0.224925046	0.352093564	0.169531054	0.218874067	0.230557459	0.315905466	0.366523039	0.010745035	0.999793506	0.945579785	Bacteria.Firmicutes.Negativicutes.Selenomonadales.Acidaminococcaceae	TMCC1
50664	ENSG00000172785	rs28626566	7.68720679325793e-07	2.83918409080761e-08	0.76467993	0.680818501	1.347346128	-1.129288565	-0.114440798	0.112918503	0.2462875	0.179024234	0.380709602	0.273276652	5.3002309110436e-05	8.35587480502244e-07	0.999793506	0.963357573	Bacteria.Firmicutes.Negativicutes.Selenomonadales.Acidaminococcaceae	ZNG1A
50665	ENSG00000172803	rs11227332	0.076461543	0.00086477	0.980307977	0.353957391	-0.264526504	0.960196231	0.005069238	0.347079964	0.146938843	0.274897404	0.2045865	0.371758871	0.134210913	0.002791782	0.999793506	0.950905272	Bacteria.Firmicutes.Negativicutes.Selenomonadales.Acidaminococcaceae	SNX32
50666	ENSG00000172830	rs2228418	0.332831715	0.394384842	0.96496571	0.815438117	0.755526036	-0.360054642	0.044003201	-0.125513487	0.774344545	0.419947292	0.997970826	0.535546548	0.297891983	0.180260662	0.999793506	0.963389853	Bacteria.Firmicutes.Negativicutes.Selenomonadales.Acidaminococcaceae	SSH3
50667	ENSG00000172889	rs4636297	0.005926379	0.004219114	0.038488148	0.029905366	-1.008021701	0.662610383	1.042798748	-0.714183575	0.354262024	0.223417551	0.493628054	0.32169003	0.031342328	0.008164138	0.999793506	0.935628981	Bacteria.Firmicutes.Negativicutes.Selenomonadales.Acidaminococcaceae	EGFL7
50668	ENSG00000172890	rs3794057	0.220741151	0.000503974	0.2466007	0.953206357	-0.223741867	0.692990502	-0.308407453	-0.01688848	0.180955284	0.189229812	0.263780869	0.286693924	0.239041216	0.001953462	0.999793506	0.968025298	Bacteria.Firmicutes.Negativicutes.Selenomonadales.Acidaminococcaceae	NADSYN1
50669	ENSG00000172893	rs11606033	0.011601366	0.001828502	0.881873538	0.675254103	-0.644292956	0.570048131	0.054936062	-0.110958723	0.248038371	0.175389614	0.368253678	0.263654907	0.046275169	0.004732095	0.999793506	0.963357573	Bacteria.Firmicutes.Negativicutes.Selenomonadales.Acidaminococcaceae	DHCR7
50670	ENSG00000172954	rs13028836	0.501956032	0.268985235	0.954177239	0.866242418	-0.137712545	0.293716084	-0.016591209	0.065689868	0.203964101	0.263438736	0.287621969	0.388465504	0.369024511	0.139040015	0.999793506	0.963389853	Bacteria.Firmicutes.Negativicutes.Selenomonadales.Acidaminococcaceae	LCLAT1
50671	ENSG00000172986	rs13081565	0.077926549	0.175653002	0.160374145	0.448657713	-0.517755383	0.272228672	0.620337592	-0.223929302	0.289064691	0.198824849	0.436844469	0.293767381	0.135894331	0.104706203	0.999793506	0.951420821	Bacteria.Firmicutes.Negativicutes.Selenomonadales.Acidaminococcaceae	GXYLT2
50672	ENSG00000172987	rs2796756	0.519949377	0.431463947	0.764573325	0.970748359	0.121734669	-0.191519674	-0.080593865	0.011959774	0.188170168	0.241935058	0.267986001	0.324894917	0.376521021	0.190984088	0.999793506	0.968025298	Bacteria.Firmicutes.Negativicutes.Selenomonadales.Acidaminococcaceae	HPSE2
50673	ENSG00000172992	rs12602966	0.100046131	0.008576989	0.21780372	0.052367519	0.33647299	-0.53354227	-0.369798494	0.574506808	0.201673526	0.196824033	0.297158913	0.290698352	0.157284596	0.013483599	0.999793506	0.935628981	Bacteria.Firmicutes.Negativicutes.Selenomonadales.Acidaminococcaceae	DCAKD
50674	ENSG00000173113	rs618850	0.86012529	0.332448429	0.981317162	0.74546827	0.028543411	-0.320589579	0.005478212	0.160725464	0.161339716	0.328312484	0.233037119	0.493016216	0.48781643	0.161538318	0.999793506	0.963357573	Bacteria.Firmicutes.Negativicutes.Selenomonadales.Acidaminococcaceae	TRMT112
50675	ENSG00000173175	rs62262433	0.984884685	0.975809358	0.610272479	0.327773388	0.005654465	0.006549136	0.213233389	-0.315687847	0.297315484	0.215148487	0.416338514	0.320159657	0.51780587	0.337681171	0.999793506	0.950623018	Bacteria.Firmicutes.Negativicutes.Selenomonadales.Acidaminococcaceae	ADCY5
50676	ENSG00000173208	rs12582802	0.145790019	0.769529953	0.249053463	0.46389865	-0.223505737	-0.111105811	0.260481286	0.362459492	0.151816554	0.377632757	0.223960231	0.491941304	0.192331925	0.28642666	0.999793506	0.951420821	Bacteria.Firmicutes.Negativicutes.Selenomonadales.Acidaminococcaceae	ABCD2
50677	ENSG00000173210	rs9512	0.438399337	0.155080905	0.708565516	0.348486457	0.203726038	-0.297163893	-0.122961764	0.267955872	0.261288875	0.206574363	0.327525361	0.283745474	0.342932773	0.097070071	0.999793506	0.950905272	Bacteria.Firmicutes.Negativicutes.Selenomonadales.Acidaminococcaceae	ABLIM3
50678	ENSG00000173213	rs1311825136	0.000704686	3.34200663995103e-06	0.421788524	0.329919292	-0.555765928	1.397607512	0.177694177	-0.388336981	0.156218561	0.27482696	0.219799842	0.395602101	0.008665227	4.59712495193265e-05	0.999793506	0.950623018	Bacteria.Firmicutes.Negativicutes.Selenomonadales.Acidaminococcaceae	TUBB8B
50679	ENSG00000173214	rs12207339	0.424151575	0.265540886	0.735902549	0.561285675	0.142789733	-0.327171689	-0.083376682	0.250238724	0.177531341	0.291320316	0.246142632	0.428539304	0.339069094	0.138006411	0.999793506	0.953276532	Bacteria.Firmicutes.Negativicutes.Selenomonadales.Acidaminococcaceae	MFSD4B
50680	ENSG00000173218	rs10801914	0.297290786	0.174246846	0.239260417	0.353648744	0.372987442	-0.338934871	0.527882225	-0.289219122	0.354992182	0.246727138	0.444444904	0.309583959	0.281067072	0.10416238	0.999793506	0.950905272	Bacteria.Firmicutes.Negativicutes.Selenomonadales.Acidaminococcaceae	VANGL1
50681	ENSG00000173226	rs76808446	0.105683806	0.008123878	0.731962965	0.873847265	-0.271825669	0.77270471	0.079230007	0.06702157	0.165673427	0.282960555	0.230325431	0.420459027	0.161671455	0.012948209	0.999793506	0.964237576	Bacteria.Firmicutes.Negativicutes.Selenomonadales.Acidaminococcaceae	IQCB1
50682	ENSG00000173253	rs906773	0.171944138	0.019650951	0.168518498	0.262364152	-0.230714266	0.557186701	-0.377151961	0.367702252	0.16703767	0.232922903	0.270846536	0.325217989	0.209167741	0.023820446	0.999793506	0.945579785	Bacteria.Firmicutes.Negativicutes.Selenomonadales.Acidaminococcaceae	DMRT2
50683	ENSG00000173262	rs12579807	0.16095453	0.016372598	0.558755958	0.399237991	-0.288405808	0.491374449	-0.157861207	0.232514051	0.203382872	0.199379926	0.268598917	0.274008744	0.202563925	0.020844814	0.999793506	0.951420821	Bacteria.Firmicutes.Negativicutes.Selenomonadales.Acidaminococcaceae	SLC2A14
50684	ENSG00000173272	rs10221892	0.129296138	0.062288214	0.005322975	0.000677352	0.289494463	-0.563013097	-0.766696061	1.365470295	0.188424896	0.296809798	0.265864092	0.382480011	0.180880073	0.051825499	0.808418004	0.702161519	Bacteria.Firmicutes.Negativicutes.Selenomonadales.Acidaminococcaceae	MZT2A
50685	ENSG00000173376	rs17432229	0.581257205	0.488054535	0.469884438	0.086779826	-0.098274525	0.163757703	-0.178338496	0.627167806	0.177286126	0.234819844	0.245334141	0.360661194	0.402070421	0.208169756	0.999793506	0.945579785	Bacteria.Firmicutes.Negativicutes.Selenomonadales.Acidaminococcaceae	NDNF
50686	ENSG00000173409	rs11122186	0.32679608	0.002511896	0.736519723	0.465620499	0.167624333	-1.192649805	0.080242873	0.374855407	0.169653122	0.37934158	0.237467977	0.510739294	0.293996624	0.005811404	0.999793506	0.951420821	Bacteria.Firmicutes.Negativicutes.Selenomonadales.Acidaminococcaceae	ARV1
50687	ENSG00000173421	rs35174559	0.290692052	0.4227964	0.336286664	0.141292745	-0.39712133	0.205423679	-0.509361102	0.511556894	0.372787135	0.254655297	0.525820353	0.343530318	0.277821624	0.188465871	0.999793506	0.945579785	Bacteria.Firmicutes.Negativicutes.Selenomonadales.Acidaminococcaceae	IHO1
50688	ENSG00000173432	rs1829575	0.014964289	0.015978117	0.795699325	0.666825874	-0.772700805	0.546493238	0.138245502	-0.152893585	0.309119888	0.220887424	0.531750043	0.353529547	0.053455012	0.020445425	0.999793506	0.963357573	Bacteria.Firmicutes.Negativicutes.Selenomonadales.Acidaminococcaceae	SAA1
50689	ENSG00000173517	rs11853696	0.359838175	0.745290629	0.08258512	0.219283366	-0.15920133	0.06407759	0.449520985	-0.373405617	0.172633357	0.196412244	0.254961668	0.301034501	0.310823586	0.279376614	0.999793506	0.945579785	Bacteria.Firmicutes.Negativicutes.Selenomonadales.Acidaminococcaceae	PEAK1
50690	ENSG00000173531	rs147997200	0.008596952	0.016522447	0.088796968	0.936205272	0.45017459	-0.806196004	-0.418376586	0.032733698	0.166122349	0.32759769	0.242162856	0.407385683	0.038687569	0.021014455	0.999793506	0.967515044	Bacteria.Firmicutes.Negativicutes.Selenomonadales.Acidaminococcaceae	MST1
50691	ENSG00000173535	rs4872052	0.531691383	0.022497026	0.827466659	0.64696992	-0.108944004	0.773595319	0.052073109	-0.210966138	0.173260306	0.330933605	0.237959405	0.458508466	0.381642286	0.02655811	0.999793506	0.963357573	Bacteria.Firmicutes.Negativicutes.Selenomonadales.Acidaminococcaceae	TNFRSF10C
50692	ENSG00000173540	rs12715437	0.489541765	0.487508848	0.544006003	0.582808304	0.325097509	-0.190400121	-0.453536323	0.235185518	0.467776339	0.272680236	0.74353446	0.426023263	0.365606122	0.208092237	0.999793506	0.954488284	Bacteria.Firmicutes.Negativicutes.Selenomonadales.Acidaminococcaceae	GMPPB
50693	ENSG00000173545	rs41117	0.001447117	0.003017194	0.011000106	0.074037012	0.934057946	-0.637338677	-1.022462695	0.525705231	0.280741316	0.206812184	0.390592513	0.289541243	0.013830459	0.006523224	0.873483911	0.945579785	Bacteria.Firmicutes.Negativicutes.Selenomonadales.Acidaminococcaceae	ZNF622
50694	ENSG00000173598	rs7487813	0.912268577	0.558195662	0.700080153	0.720779706	0.021004523	-0.249922363	0.103405035	-0.201120203	0.189901788	0.424633034	0.267252497	0.560267581	0.501057516	0.228240458	0.999793506	0.963357573	Bacteria.Firmicutes.Negativicutes.Selenomonadales.Acidaminococcaceae	NUDT4
50695	ENSG00000173621	rs2513658	0.261003902	0.18558597	0.986148435	0.999461144	-0.429026617	0.328727267	0.008513948	0.000231249	0.378365864	0.245701	0.488516873	0.341096232	0.261758337	0.108782573	0.999793506	0.970484518	Bacteria.Firmicutes.Negativicutes.Selenomonadales.Acidaminococcaceae	LRFN4
50696	ENSG00000173638	rs2838951	0.178139421	0.059944851	0.65380956	0.98651361	-0.404619923	0.445978959	-0.172434131	0.00531659	0.297244393	0.23293411	0.382714865	0.313318525	0.213343422	0.050564847	0.999793506	0.969154417	Bacteria.Firmicutes.Negativicutes.Selenomonadales.Acidaminococcaceae	SLC19A1
50697	ENSG00000173660	rs78684426	0.255225527	0.088092454	0.548085752	0.661765236	0.177347589	-0.477209239	-0.133153659	-0.171629146	0.154500182	0.27559193	0.220530307	0.390520111	0.258243855	0.065810036	0.999793506	0.963357573	Bacteria.Firmicutes.Negativicutes.Selenomonadales.Acidaminococcaceae	UQCRH
50698	ENSG00000173715	rs35287213	0.233331352	0.120697183	0.731106518	0.661791413	0.22871898	-0.471750126	-0.089762171	-0.197837526	0.19012033	0.300005972	0.260077689	0.450191128	0.246778625	0.0817687	0.999793506	0.963357573	Bacteria.Firmicutes.Negativicutes.Selenomonadales.Acidaminococcaceae	C11orf80
50699	ENSG00000173744	rs7598597	0.243190537	0.114222075	0.910075128	0.513952052	-0.328328106	0.304902316	0.048666216	-0.187399615	0.278775744	0.190442626	0.429213647	0.285542432	0.25210072	0.078851005	0.999793506	0.951420821	Bacteria.Firmicutes.Negativicutes.Selenomonadales.Acidaminococcaceae	AGFG1
50700	ENSG00000173757	rs9916125	0.910746031	0.208148791	0.565892501	0.795275097	-0.01729193	-0.366106375	0.120108154	0.107895767	0.153658212	0.287975605	0.208138197	0.414132326	0.501057516	0.117073392	0.999793506	0.963389853	Bacteria.Firmicutes.Negativicutes.Selenomonadales.Acidaminococcaceae	STAT5B
50701	ENSG00000173786	rs35694494	0.386828276	0.391312147	0.09204746	0.079446263	0.471081859	-0.26392289	-1.072242387	0.660698897	0.540701111	0.305821278	0.627065326	0.370795704	0.323288674	0.179550247	0.999793506	0.945579785	Bacteria.Firmicutes.Negativicutes.Selenomonadales.Acidaminococcaceae	CNP
50702	ENSG00000173809	rs12327661	0.351153717	0.023336923	0.482637205	0.90682718	0.152599422	-0.619289417	-0.163390523	0.048954402	0.16249458	0.266625219	0.231392193	0.41663774	0.307718442	0.02725612	0.999793506	0.964984332	Bacteria.Firmicutes.Negativicutes.Selenomonadales.Acidaminococcaceae	TDRD12
50703	ENSG00000173826	rs867640	0.663071232	0.74316224	0.487727053	0.281289559	0.140620304	-0.075299007	0.352200532	-0.361769301	0.321287713	0.228825065	0.504655469	0.332980786	0.427538121	0.278743908	0.999793506	0.945579785	Bacteria.Firmicutes.Negativicutes.Selenomonadales.Acidaminococcaceae	KCNH6
50704	ENSG00000173898	rs508996	0.144333564	0.133353817	0.696065409	0.833533727	0.657824092	-0.408593154	-0.236123414	0.07770528	0.445185757	0.268806439	0.601781117	0.36824079	0.19209364	0.087035107	0.999793506	0.963389853	Bacteria.Firmicutes.Negativicutes.Selenomonadales.Acidaminococcaceae	SPTBN2
50705	ENSG00000173915	rs57963697	0.690543883	0.260756639	0.618729961	0.880697704	-0.061099246	0.363374227	-0.114215744	-0.063567571	0.152787646	0.320298128	0.22840953	0.421881722	0.436240572	0.136585712	0.999793506	0.96478331	Bacteria.Firmicutes.Negativicutes.Selenomonadales.Acidaminococcaceae	ATP5MK
50706	ENSG00000173917	rs1042822	0.909827365	0.156760635	0.392276788	0.245359703	0.020091131	-0.326815972	0.213678254	-0.478534761	0.176705546	0.228125879	0.248107963	0.408205413	0.501057516	0.097677361	0.999793506	0.945579785	Bacteria.Firmicutes.Negativicutes.Selenomonadales.Acidaminococcaceae	HOXB2
50707	ENSG00000173930	rs841923	0.017887771	0.00133095	0.491041195	0.319231812	-0.434317153	0.69571792	-0.184714573	0.292017512	0.178761254	0.207405726	0.266705653	0.290932938	0.059393787	0.003819355	0.999793506	0.950623018	Bacteria.Firmicutes.Negativicutes.Selenomonadales.Acidaminococcaceae	SLCO4C1
50708	ENSG00000173950	rs1832666	0.229051581	0.00761432	0.540760626	0.993276892	0.224630419	-0.657813889	0.160642587	-0.002774696	0.18499766	0.238808199	0.26124549	0.328027237	0.244704518	0.012306546	0.999793506	0.969154417	Bacteria.Firmicutes.Negativicutes.Selenomonadales.Acidaminococcaceae	XXYLT1
50709	ENSG00000173960	rs4665651	0.008350398	0.002485535	0.877988669	0.853894223	0.665935395	-0.72967444	0.055820198	-0.058339387	0.244770778	0.231822144	0.362174695	0.3155427	0.037754049	0.00576095	0.999793506	0.963389853	Bacteria.Firmicutes.Negativicutes.Selenomonadales.Acidaminococcaceae	UBXN2A
50710	ENSG00000173992	rs1791684	0.061722838	0.054336503	0.178656622	0.172994101	-0.618873952	0.438491247	0.605829839	-0.445093362	0.325533361	0.223768775	0.445596439	0.323049358	0.11892206	0.047357841	0.999793506	0.945579785	Bacteria.Firmicutes.Negativicutes.Selenomonadales.Acidaminococcaceae	CCS
50711	ENSG00000174007	rs9834389	0.398309073	0.847115567	0.075740209	0.134288063	-0.153597736	0.034967102	0.48144799	-0.411924612	0.180650792	0.180642407	0.266761587	0.271661518	0.329319594	0.306205477	0.999793506	0.945579785	Bacteria.Firmicutes.Negativicutes.Selenomonadales.Acidaminococcaceae	CEP19
50712	ENSG00000174021	rs1533374	0.684736791	0.40734553	0.705814023	0.28464481	-0.118804229	0.167098197	0.156361034	-0.308057102	0.291306342	0.200361856	0.412401474	0.285543872	0.433988301	0.18428747	0.999793506	0.945579785	Bacteria.Firmicutes.Negativicutes.Selenomonadales.Acidaminococcaceae	GNG5
50713	ENSG00000174080	rs1671064	0.252322138	0.859097779	0.500983749	0.706768348	-0.232221152	0.033520016	0.211422774	0.101428182	0.201058684	0.188073177	0.312422038	0.268430461	0.25647136	0.309655354	0.999793506	0.963357573	Bacteria.Firmicutes.Negativicutes.Selenomonadales.Acidaminococcaceae	CTSF
50714	ENSG00000174165	rs10896126	0.913490677	0.234589028	0.496379678	0.711486104	-0.018555466	-0.228175671	0.174158767	0.103935196	0.170139556	0.190185077	0.25460213	0.279784635	0.501124843	0.126761577	0.999793506	0.963357573	Bacteria.Firmicutes.Negativicutes.Selenomonadales.Acidaminococcaceae	ZDHHC24
50715	ENSG00000174177	rs61737996	0.776685125	0.351389747	0.385199642	0.413161808	-0.047752717	0.329163394	-0.207994443	0.37837284	0.167657407	0.350680627	0.237911229	0.45939677	0.464366841	0.167933729	0.999793506	0.951420821	Bacteria.Firmicutes.Negativicutes.Selenomonadales.Acidaminococcaceae	CTU2
50716	ENSG00000174227	rs59564702	0.831324072	0.669977765	0.428141772	0.21085545	0.041375414	0.13587449	-0.209857722	0.562530453	0.193467766	0.317373502	0.263188732	0.445149744	0.478082969	0.258259517	0.999793506	0.945579785	Bacteria.Firmicutes.Negativicutes.Selenomonadales.Acidaminococcaceae	PIGG
50717	ENSG00000174236	rs4931245	0.952335574	0.811305593	0.635076058	0.240671873	0.020976657	-0.054473598	-0.214654796	0.370895794	0.349580419	0.227243244	0.45016205	0.313220952	0.509255832	0.297427082	0.999793506	0.945579785	Bacteria.Firmicutes.Negativicutes.Selenomonadales.Acidaminococcaceae	REP15
50718	ENSG00000174255	rs2279827	0.074348365	0.004737734	0.552203974	0.121794727	0.373379367	-0.717942205	-0.182545976	0.515272161	0.205872028	0.245445034	0.305481158	0.328669383	0.132167858	0.008765596	0.999793506	0.945579785	Bacteria.Firmicutes.Negativicutes.Selenomonadales.Acidaminococcaceae	ZNF80
50719	ENSG00000174306	rs59596298	0.083765641	0.048188047	0.736225709	0.861758315	-0.376843366	0.451892311	0.106404674	0.058067522	0.214579571	0.224412687	0.314525433	0.332141094	0.141482896	0.044126361	0.999793506	0.963389853	Bacteria.Firmicutes.Negativicutes.Selenomonadales.Acidaminococcaceae	ZHX3
50720	ENSG00000174327	rs33979567	0.386776048	0.056529992	0.80989025	0.609072285	-0.167941929	0.536942243	0.071120662	-0.208831295	0.192740051	0.276555011	0.294436081	0.406374385	0.323288674	0.048530545	0.999793506	0.959612059	Bacteria.Firmicutes.Negativicutes.Selenomonadales.Acidaminococcaceae	SLC16A13
50721	ENSG00000174358	rs71575539	0.883061891	0.543687224	0.140318354	0.020182609	-0.041990275	0.216828863	0.59443527	-1.204343887	0.284355935	0.355190597	0.398191924	0.505718702	0.493870428	0.224850847	0.999793506	0.935628981	Bacteria.Firmicutes.Negativicutes.Selenomonadales.Acidaminococcaceae	SLC6A19
50722	ENSG00000174373	rs4982308	0.437133883	0.477813529	0.879011276	0.269614269	-0.163936281	0.186929993	-0.045425136	0.434294547	0.209673897	0.261824746	0.297240176	0.390042749	0.342637046	0.205603378	0.999793506	0.945579785	Bacteria.Firmicutes.Negativicutes.Selenomonadales.Acidaminococcaceae	RALGAPA1
50723	ENSG00000174456	rs10849686	0.479906225	0.007023104	0.594280377	0.258815687	0.100699364	-0.703802377	0.116727077	0.373748006	0.141720731	0.252796389	0.218065801	0.328089782	0.3617155	0.011542641	0.999793506	0.945579785	Bacteria.Firmicutes.Negativicutes.Selenomonadales.Acidaminococcaceae	C12orf76
50724	ENSG00000174501	rs62155511	0.601498121	0.523187038	0.96051888	0.919241915	-0.115767344	0.126288785	-0.015901489	0.030688249	0.220587482	0.196738133	0.319990155	0.301505346	0.408252318	0.219569507	0.999793506	0.966868074	Bacteria.Firmicutes.Negativicutes.Selenomonadales.Acidaminococcaceae	ANKRD36C
50725	ENSG00000174514	rs1980	0.491071084	0.258442042	0.697772965	0.911192394	0.381302696	-0.374568719	0.261522876	0.045774724	0.550593392	0.328549779	0.670481176	0.408813032	0.366140432	0.135710343	0.999793506	0.966088982	Bacteria.Firmicutes.Negativicutes.Selenomonadales.Acidaminococcaceae	MFSD4A
50726	ENSG00000174547	rs4930376	0.15772008	0.282447601	0.881151922	0.439304718	0.388939556	-0.187968516	-0.056723134	-0.196050362	0.27212783	0.173431153	0.377906786	0.251944579	0.200832031	0.144453627	0.999793506	0.951420821	Bacteria.Firmicutes.Negativicutes.Selenomonadales.Acidaminococcaceae	MRPL11
50727	ENSG00000174567	rs12094062	0.034843545	0.008332386	0.022883952	0.005179016	0.403906797	-0.832662163	-0.627979605	1.210003346	0.187397868	0.305963156	0.269440307	0.418174396	0.089570843	0.013197431	0.999793506	0.896019745	Bacteria.Firmicutes.Negativicutes.Selenomonadales.Acidaminococcaceae	GOLT1A
50728	ENSG00000174586	rs4801266	0.069599476	0.016848182	0.821800213	0.894724635	0.441871676	-0.556453299	0.073341826	-0.041573884	0.239501695	0.226822848	0.324316879	0.312945118	0.127771246	0.021292154	0.999793506	0.964984332	Bacteria.Firmicutes.Negativicutes.Selenomonadales.Acidaminococcaceae	ZNF497
50729	ENSG00000174607	rs114748764	0.248288148	0.025937065	0.3730119	0.93136286	-0.216782021	0.541512075	0.224988006	-0.033814482	0.186083534	0.237572524	0.250813583	0.391078692	0.254830527	0.029381772	0.999793506	0.967515044	Bacteria.Firmicutes.Negativicutes.Selenomonadales.Acidaminococcaceae	UGT8
50730	ENSG00000174652	rs11086035	0.026622064	0.032702572	0.96155059	0.424988824	-0.443818309	0.394874484	-0.013136581	0.203766621	0.19563716	0.180939121	0.271450311	0.253804891	0.075249787	0.034259561	0.999793506	0.951420821	Bacteria.Firmicutes.Negativicutes.Selenomonadales.Acidaminococcaceae	ZNF266
50731	ENSG00000174695	rs1993948	0.053027955	0.051854764	0.446657316	0.532384663	-0.495149524	0.440454536	0.290859972	-0.190272788	0.251264632	0.222368381	0.379887467	0.303115902	0.11055494	0.04596463	0.999793506	0.951420821	Bacteria.Firmicutes.Negativicutes.Selenomonadales.Acidaminococcaceae	TMEM167A
50732	ENSG00000174720	rs62317773	0.001936185	0.005915084	0.03274218	0.081534731	-0.733907198	0.528168569	0.781632754	-0.462691529	0.227131454	0.185576425	0.358243563	0.261511144	0.016539514	0.010156879	0.999793506	0.945579785	Bacteria.Firmicutes.Negativicutes.Selenomonadales.Acidaminococcaceae	LARP7
50733	ENSG00000174780	rs55915354	0.881822968	0.230336053	0.239306345	0.750842073	-0.027114758	-0.460138411	0.317717268	-0.148628326	0.181680376	0.380011771	0.267525155	0.466098899	0.493453881	0.125389509	0.999793506	0.963357573	Bacteria.Firmicutes.Negativicutes.Selenomonadales.Acidaminococcaceae	SRP72
50734	ENSG00000174791	rs490972	0.386463562	0.598160438	0.264867452	0.500570641	0.253780857	-0.128634957	-0.429103031	0.225176144	0.291061155	0.242868738	0.381538828	0.332423609	0.323288674	0.239172255	0.999793506	0.951420821	Bacteria.Firmicutes.Negativicutes.Selenomonadales.Acidaminococcaceae	RIN1
50735	ENSG00000174827	rs900347	0.175158131	0.062730538	0.408672844	0.281490878	-0.378170643	0.47851609	0.315388059	-0.385193385	0.275879641	0.252702013	0.379249174	0.354690567	0.211226699	0.051988442	0.999793506	0.945579785	Bacteria.Firmicutes.Negativicutes.Selenomonadales.Acidaminococcaceae	PDZK1
50736	ENSG00000174837	rs330880	0.226012166	0.358396855	0.728269893	0.797270315	-0.251360666	0.192997229	0.10982218	0.072934457	0.205647476	0.208649787	0.314740152	0.282760556	0.242810799	0.170126071	0.999793506	0.963389853	Bacteria.Firmicutes.Negativicutes.Selenomonadales.Acidaminococcaceae	ADGRE1
50737	ENSG00000174903	rs79770412	0.122718099	0.318554285	0.223667037	0.700113421	0.255043158	-0.323274265	-0.295961197	0.169742021	0.163090869	0.32161953	0.240901178	0.438753048	0.175233117	0.157106309	0.999793506	0.963357573	Bacteria.Firmicutes.Negativicutes.Selenomonadales.Acidaminococcaceae	RAB1B
50738	ENSG00000174915	rs55961417	0.067213924	0.004037071	0.799746719	0.663693286	0.412714063	-0.651762054	0.088987256	0.151751734	0.221725288	0.218624082	0.349358904	0.347405117	0.126226458	0.007896396	0.999793506	0.963357573	Bacteria.Firmicutes.Negativicutes.Selenomonadales.Acidaminococcaceae	PTDSS2
50739	ENSG00000174951	rs12611028	0.253114885	0.031038814	0.750702088	0.492748958	-0.223161824	0.485764756	0.087207319	-0.246552315	0.193541439	0.220356617	0.273323471	0.357403831	0.256916165	0.033203755	0.999793506	0.951420821	Bacteria.Firmicutes.Negativicutes.Selenomonadales.Acidaminococcaceae	FUT1
50740	ENSG00000174989	rs60940473	0.847038678	0.005650994	0.172168088	0.240964005	0.029574133	-0.977405869	0.303802325	0.559232564	0.152704186	0.341456941	0.220070155	0.4725676	0.483948678	0.009877638	0.999793506	0.945579785	Bacteria.Firmicutes.Negativicutes.Selenomonadales.Acidaminococcaceae	FBXW8
50741	ENSG00000174992	rs113137773	0.340388849	0.05748734	0.953388782	0.821598152	-0.184644724	0.482551065	-0.016139686	0.082117304	0.192248469	0.249528188	0.27505618	0.362703492	0.302255837	0.049083195	0.999793506	0.963389853	Bacteria.Firmicutes.Negativicutes.Selenomonadales.Acidaminococcaceae	ZG16
50742	ENSG00000174996	rs2298466	0.040616612	0.002796445	0.455375393	0.308809325	0.368325832	-0.810350666	-0.195509534	0.362228284	0.176306963	0.260761515	0.260339456	0.353133316	0.095366622	0.006241516	0.999793506	0.950623018	Bacteria.Firmicutes.Negativicutes.Selenomonadales.Acidaminococcaceae	KLC2
50743	ENSG00000175066	rs6765793	0.501228375	0.482048595	0.478419778	0.451338732	0.283668183	-0.202139749	-0.387018713	0.287602042	0.419420424	0.285882549	0.542830545	0.37954706	0.368866577	0.20658282	0.999793506	0.951420821	Bacteria.Firmicutes.Negativicutes.Selenomonadales.Acidaminococcaceae	GK5
50744	ENSG00000175104	rs5030437	0.001157632	0.002006026	0.250976958	0.408098496	-1.717630906	0.930660729	0.800027108	-0.336333719	0.50525049	0.289077813	0.690686599	0.403938074	0.012080448	0.005067172	0.999793506	0.951420821	Bacteria.Firmicutes.Negativicutes.Selenomonadales.Acidaminococcaceae	TRAF6
50745	ENSG00000175106	rs190206	0.031613727	2.34093910990245e-05	0.34748894	0.867869255	0.345035969	-0.712422554	0.216468685	0.038997706	0.157070065	0.156315769	0.228747288	0.233484865	0.084649558	0.000197499	0.999793506	0.964038429	Bacteria.Firmicutes.Negativicutes.Selenomonadales.Acidaminococcaceae	TVP23C
50746	ENSG00000175137	rs61840342	0.413025295	0.417524472	0.753828263	0.010783018	0.142036128	0.262179217	0.077454682	-1.226791653	0.172400786	0.321328566	0.24594737	0.467304507	0.335735522	0.186772635	0.999793506	0.91337182	Bacteria.Firmicutes.Negativicutes.Selenomonadales.Acidaminococcaceae	SH3BP5L
50747	ENSG00000175164	rs8176645	0.001352056	0.000297867	0.265732402	0.23602088	0.859963838	-0.664597858	0.436250144	-0.326205919	0.256762017	0.173843424	0.388603154	0.27273541	0.013182986	0.00133672	0.999793506	0.945579785	Bacteria.Firmicutes.Negativicutes.Selenomonadales.Acidaminococcaceae	ABO
50748	ENSG00000175198	rs2277437	0.819192229	0.919089925	0.157166619	0.271533768	-0.044462865	-0.025523416	0.406417562	-0.411987555	0.193728448	0.250289279	0.283971965	0.371508086	0.475211305	0.324350482	0.999793506	0.945579785	Bacteria.Firmicutes.Negativicutes.Selenomonadales.Acidaminococcaceae	PCCA
50749	ENSG00000175220	rs4491174	0.796510197	0.775338972	0.553036145	0.774127938	-0.045280626	-0.09882297	0.147955864	0.131011457	0.174878317	0.344825364	0.248117087	0.454620989	0.468958251	0.288249717	0.999793506	0.963389853	Bacteria.Firmicutes.Negativicutes.Selenomonadales.Acidaminococcaceae	ARHGAP1
50750	ENSG00000175221	rs55639032	0.207530915	0.093497524	0.867203868	0.513177464	0.246127761	-0.397419296	0.043371073	-0.203844171	0.193335452	0.23347474	0.258355366	0.310026439	0.230923207	0.068752116	0.999793506	0.951420821	Bacteria.Firmicutes.Negativicutes.Selenomonadales.Acidaminococcaceae	MED16
50751	ENSG00000175224	rs376869514	0.78101839	0.426719265	0.024095911	0.091168673	-0.050450096	-0.259019049	0.578718694	-0.832232876	0.180729585	0.323840187	0.250568837	0.485357852	0.464913333	0.18968003	0.999793506	0.945579785	Bacteria.Firmicutes.Negativicutes.Selenomonadales.Acidaminococcaceae	ATG13
50752	ENSG00000175287	rs57294583	0.631278406	0.897977633	0.346560004	0.509820757	-0.109910958	-0.022599619	0.296475339	-0.181912776	0.227932918	0.175573602	0.312684994	0.274473095	0.417635114	0.319753217	0.999793506	0.951420821	Bacteria.Firmicutes.Negativicutes.Selenomonadales.Acidaminococcaceae	PHYHD1
50753	ENSG00000175322	rs9958799	0.623471048	0.855506543	0.814654914	0.905826068	-0.080266268	0.045441135	0.055118742	0.039840505	0.162716562	0.248553654	0.234170591	0.335450348	0.415195209	0.308624627	0.999793506	0.964984332	Bacteria.Firmicutes.Negativicutes.Selenomonadales.Acidaminococcaceae	ZNF519
50754	ENSG00000175334	rs12794370	0.092263463	0.028468648	0.150122004	0.08212402	0.366618366	-0.423975723	-0.450318092	0.470266557	0.214550088	0.189215392	0.309219676	0.266317895	0.150439647	0.031376315	0.999793506	0.945579785	Bacteria.Firmicutes.Negativicutes.Selenomonadales.Acidaminococcaceae	BANF1
50755	ENSG00000175376	rs1047464	0.364642966	0.040966078	0.42084784	0.769063875	0.204548359	-0.467233231	0.266646114	-0.100457751	0.224052207	0.224052207	0.329158632	0.340731869	0.312947615	0.039988404	0.999793506	0.963389853	Bacteria.Firmicutes.Negativicutes.Selenomonadales.Acidaminococcaceae	EIF1AD
50756	ENSG00000175390	rs12294650	0.284596452	0.49650129	0.323955634	0.726305981	-0.207613483	0.182534603	0.274013299	-0.141299278	0.192421316	0.26692238	0.275694143	0.401921736	0.274853294	0.211061186	0.999793506	0.963357573	Bacteria.Firmicutes.Negativicutes.Selenomonadales.Acidaminococcaceae	EIF3F
50757	ENSG00000175455	rs7633013	0.024564193	0.016902761	0.217637564	0.162464907	0.598205502	-0.416494211	-0.473523687	0.348524282	0.259893565	0.169860607	0.380370335	0.246678425	0.072071054	0.021305453	0.999793506	0.945579785	Bacteria.Firmicutes.Negativicutes.Selenomonadales.Acidaminococcaceae	CCDC14
50758	ENSG00000175482	rs72932730	0.584554866	0.160474418	0.402406896	0.152078653	0.096429274	0.536068907	-0.212208657	-0.701110416	0.175489905	0.377594006	0.251777114	0.483778523	0.403043115	0.098775566	0.999793506	0.945579785	Bacteria.Firmicutes.Negativicutes.Selenomonadales.Acidaminococcaceae	POLD4
50759	ENSG00000175489	rs3859570	0.110600948	0.023984401	0.431040826	0.301636485	0.445612346	-0.52071784	-0.296558266	0.32472555	0.27548459	0.225270971	0.374278318	0.311873901	0.164791618	0.027820885	0.999793506	0.947107735	Bacteria.Firmicutes.Negativicutes.Selenomonadales.Acidaminococcaceae	LRRC25
50760	ENSG00000175518	rs11038373	0.007123354	0.000583663	0.484370433	0.326756678	-0.514641957	0.813546038	0.179429196	-0.292270997	0.185195653	0.224948513	0.255118843	0.295784136	0.035343343	0.00217245	0.999793506	0.950623018	Bacteria.Firmicutes.Negativicutes.Selenomonadales.Acidaminococcaceae	UBQLNL
50761	ENSG00000175536	rs601904	0.000662559	0.000243258	0.365309112	0.232886307	-0.879669772	0.706351461	-0.31820827	0.309795495	0.245926053	0.181864763	0.349037293	0.257266533	0.008305925	0.001148683	0.999793506	0.945579785	Bacteria.Firmicutes.Negativicutes.Selenomonadales.Acidaminococcaceae	LIPT2
50762	ENSG00000175567	rs632862	0.546282651	0.628405741	0.721584351	0.480541455	-0.131309392	0.128906201	-0.103036416	0.248166387	0.216496696	0.26508759	0.287898736	0.34976828	0.387556304	0.246744037	0.999793506	0.951420821	Bacteria.Firmicutes.Negativicutes.Selenomonadales.Acidaminococcaceae	UCP2
50763	ENSG00000175581	rs7125433	0.578185509	0.038896348	0.703995357	0.667536882	-0.101958926	0.440210716	-0.096094023	-0.149212828	0.182444696	0.208834025	0.251812144	0.345804932	0.400711055	0.038637252	0.999793506	0.963357573	Bacteria.Firmicutes.Negativicutes.Selenomonadales.Acidaminococcaceae	MRPL48
50764	ENSG00000175634	rs10274	0.803889026	0.651349294	0.716805785	0.479654605	-0.062664267	0.108090114	0.12148883	-0.243371457	0.251327075	0.238089913	0.333472532	0.342315493	0.471029462	0.253321066	0.999793506	0.951420821	Bacteria.Firmicutes.Negativicutes.Selenomonadales.Acidaminococcaceae	RPS6KB2
50765	ENSG00000175643	rs918737	0.004176038	0.003713673	0.190049036	0.276310102	-0.766842115	0.529426573	0.536003502	-0.296368044	0.258249674	0.175875597	0.404751966	0.269947366	0.025722396	0.007583504	0.999793506	0.945579785	Bacteria.Firmicutes.Negativicutes.Selenomonadales.Acidaminococcaceae	RMI2
50766	ENSG00000175691	rs12608874	0.014954911	0.045174238	0.28662176	0.674964038	-0.535765312	0.697865507	0.309530724	0.175932049	0.214312639	0.341692041	0.288100017	0.417645247	0.053455012	0.042530481	0.999793506	0.963357573	Bacteria.Firmicutes.Negativicutes.Selenomonadales.Acidaminococcaceae	ZNF77
50767	ENSG00000175697	rs1849933	0.351270878	0.436598844	0.659060427	0.400587848	0.371312086	-0.202540836	0.231571945	-0.302606858	0.395486283	0.258745472	0.522446977	0.357638918	0.307718442	0.192516303	0.999793506	0.951420821	Bacteria.Firmicutes.Negativicutes.Selenomonadales.Acidaminococcaceae	GPR156
50768	ENSG00000175727	rs1043771	0.406311547	0.022154726	0.609585595	0.643135641	0.148895237	-0.735959163	0.126867004	0.23313154	0.178140178	0.313997536	0.247231432	0.500829082	0.333366147	0.026227416	0.999793506	0.963357573	Bacteria.Firmicutes.Negativicutes.Selenomonadales.Acidaminococcaceae	MLXIP
50769	ENSG00000175764	rs10985521	0.202038823	0.047536349	0.670919687	0.598852405	-0.263615097	0.470348278	-0.123640584	0.175785913	0.204544449	0.232875423	0.289677421	0.332521791	0.227566469	0.043766977	0.999793506	0.957811473	Bacteria.Firmicutes.Negativicutes.Selenomonadales.Acidaminococcaceae	TTLL11
50770	ENSG00000175768	rs28516560	0.509282247	0.054863323	0.408531234	0.057329705	0.109829769	-0.508735411	-0.191964103	0.823338216	0.165501672	0.260197999	0.230763698	0.425473214	0.372230623	0.047620221	0.999793506	0.935628981	Bacteria.Firmicutes.Negativicutes.Selenomonadales.Acidaminococcaceae	TOMM5
50771	ENSG00000175826	rs2074218	0.206873626	0.120110766	0.120311101	0.052195001	-0.391052831	0.339184904	0.682020179	-0.61318974	0.306725697	0.215355025	0.433266215	0.310037875	0.230590546	0.081458634	0.999793506	0.935628981	Bacteria.Firmicutes.Negativicutes.Selenomonadales.Acidaminococcaceae	CTDNEP1
50772	ENSG00000175893	rs12552212	0.317401876	0.01885391	0.996211417	0.929870599	-0.168922424	0.638712477	0.001091717	-0.036234171	0.167654955	0.265170315	0.229034681	0.410123453	0.290467252	0.023164932	0.999793506	0.967493182	Bacteria.Firmicutes.Negativicutes.Selenomonadales.Acidaminococcaceae	ZDHHC21
50773	ENSG00000175970	rs114986764	0.020989545	0.386332171	0.01242476	0.839979994	-0.397978391	0.322640682	0.656017763	-0.093631779	0.168229996	0.369933506	0.255118788	0.461856542	0.065252279	0.17810879	0.873483911	0.963389853	Bacteria.Firmicutes.Negativicutes.Selenomonadales.Acidaminococcaceae	UNC119B
50774	ENSG00000176018	rs1673378	0.62037775	0.944266219	0.56003332	0.880285327	-0.124278669	0.015810391	0.193077109	0.044685988	0.249707858	0.225284859	0.329591248	0.295539999	0.414457353	0.330148944	0.999793506	0.96478331	Bacteria.Firmicutes.Negativicutes.Selenomonadales.Acidaminococcaceae	LYSMD3
50775	ENSG00000176022	rs190796582	0.280524719	0.031293441	0.529549368	0.897985037	0.179478312	-0.669510428	-0.145300273	-0.057815004	0.164931161	0.304184433	0.229875125	0.449190292	0.272557117	0.033391463	0.999793506	0.964984332	Bacteria.Firmicutes.Negativicutes.Selenomonadales.Acidaminococcaceae	B3GALT6
50776	ENSG00000176049	rs2436340	0.0003901	1.85805604252013e-06	0.465849547	0.476556678	-0.725923594	0.843635848	0.184689216	-0.166842382	0.194048089	0.160985611	0.251768248	0.233020541	0.005705396	2.70275315847642e-05	0.999793506	0.951420821	Bacteria.Firmicutes.Negativicutes.Selenomonadales.Acidaminococcaceae	JAKMIP2
50777	ENSG00000176092	rs12035758	0.016356476	0.153780846	0.018735466	0.325656361	0.357309754	-0.875122251	-0.532443283	0.646992716	0.144959125	0.606397976	0.220821023	0.653271017	0.056387907	0.096533609	0.995296181	0.950623018	Bacteria.Firmicutes.Negativicutes.Selenomonadales.Acidaminococcaceae	CRYBG2
50778	ENSG00000176101	rs72763290	0.60585866	0.560076735	0.38996896	0.288360929	-0.088612576	0.157938548	-0.223914905	0.38717206	0.170896332	0.269638069	0.258723287	0.361679798	0.409348009	0.228837322	0.999793506	0.945579785	Bacteria.Firmicutes.Negativicutes.Selenomonadales.Acidaminococcaceae	SSNA1
50779	ENSG00000176148	rs10836019	0.840862479	0.89373182	0.39396145	0.365138608	0.047611453	0.025498883	-0.274237907	0.287233124	0.236173103	0.190137412	0.319567667	0.314948451	0.481995862	0.318683991	0.999793506	0.951420821	Bacteria.Firmicutes.Negativicutes.Selenomonadales.Acidaminococcaceae	TCP11L1
50780	ENSG00000176208	rs6505216	0.479364827	0.680783715	0.695946021	0.297712877	-0.133274257	0.095359968	-0.1155767	0.3417161	0.187333589	0.230756188	0.29443543	0.325516239	0.361501794	0.260993963	0.999793506	0.945579785	Bacteria.Firmicutes.Negativicutes.Selenomonadales.Acidaminococcaceae	ATAD5
50781	ENSG00000176209	rs2974349	0.084514571	0.023914379	0.610010824	0.7882054	0.504934095	-0.481785745	0.230862149	-0.083415161	0.288227534	0.208320538	0.450427991	0.309228771	0.142181609	0.02778569	0.999793506	0.963389853	Bacteria.Firmicutes.Negativicutes.Selenomonadales.Acidaminococcaceae	SMIM19
50782	ENSG00000176222	rs108775	0.007547223	0.000241631	0.798112345	0.619269786	0.496572935	-0.638802709	0.081616938	0.129454857	0.180060616	0.164387754	0.317771543	0.259284486	0.03588768	0.001148683	0.999793506	0.959612059	Bacteria.Firmicutes.Negativicutes.Selenomonadales.Acidaminococcaceae	ZNF404
50783	ENSG00000176244	rs7923825	0.122370926	0.122056733	0.637698977	0.802445326	-0.340695294	0.530800056	0.147235456	0.119799478	0.217656406	0.338816204	0.31118847	0.47689247	0.17490418	0.08246115	0.999793506	0.963389853	Bacteria.Firmicutes.Negativicutes.Selenomonadales.Acidaminococcaceae	ACBD7
50784	ENSG00000176386	rs1143245	0.818242705	0.798729609	0.988085584	0.374360307	0.046927741	0.074659403	-0.004709243	-0.348842762	0.203380657	0.291594331	0.31414603	0.389990873	0.475207487	0.294303029	0.999793506	0.951420821	Bacteria.Firmicutes.Negativicutes.Selenomonadales.Acidaminococcaceae	CDC26
50785	ENSG00000176393	rs11810017	0.008617139	3.18359435482069e-05	0.821483397	0.713058069	-0.469393339	0.757700326	-0.057673228	-0.087572191	0.17326989	0.16943593	0.254569956	0.237090054	0.038688235	0.000248435	0.999793506	0.963357573	Bacteria.Firmicutes.Negativicutes.Selenomonadales.Acidaminococcaceae	RNPEP
50786	ENSG00000176399	rs2247403	0.000546169	1.98294049191236e-05	0.181570511	0.231513458	-0.590447538	1.107809219	0.308260202	-0.381182659	0.162333955	0.240642512	0.228273069	0.31560967	0.007406769	0.000174267	0.999793506	0.945579785	Bacteria.Firmicutes.Negativicutes.Selenomonadales.Acidaminococcaceae	DMRTA1
50787	ENSG00000176406	rs2441814	0.040531335	0.012641181	0.308005303	0.39257275	-0.589763746	0.511759004	-0.484236142	0.282918793	0.282179064	0.199530729	0.471287517	0.328711765	0.095366622	0.017483702	0.999793506	0.951420821	Bacteria.Firmicutes.Negativicutes.Selenomonadales.Acidaminococcaceae	RIMS2
50788	ENSG00000176454	rs2279686	0.153879479	0.047824974	0.402936812	0.466075655	-0.494880244	0.524057587	-0.352360494	0.25591608	0.343000582	0.259814845	0.41853541	0.349042332	0.197654171	0.043951138	0.999793506	0.951420821	Bacteria.Firmicutes.Negativicutes.Selenomonadales.Acidaminococcaceae	LPCAT4
50789	ENSG00000176473	rs12892489	0.035539927	0.026719108	0.422485808	0.528234562	-0.439307477	0.458853817	0.24801654	-0.177313961	0.204627107	0.202399314	0.307249108	0.27962661	0.090477657	0.029949863	0.999793506	0.951420821	Bacteria.Firmicutes.Negativicutes.Selenomonadales.Acidaminococcaceae	WDR25
50790	ENSG00000176476	rs193628	0.081268032	0.014382837	0.563686817	0.611530381	-0.439425962	0.549994894	-0.20121773	0.158315755	0.248139041	0.218679215	0.346719333	0.310206049	0.138323473	0.019179848	0.999793506	0.959612059	Bacteria.Firmicutes.Negativicutes.Selenomonadales.Acidaminococcaceae	SGF29
50791	ENSG00000176485	rs2003932	0.029704797	0.001670328	0.473686271	0.923311824	0.355429824	-1.124631402	-0.16307729	-0.04319252	0.159893062	0.342868917	0.226280408	0.446955207	0.081009992	0.004403797	0.999793506	0.966868074	Bacteria.Firmicutes.Negativicutes.Selenomonadales.Acidaminococcaceae	PLAAT3
50792	ENSG00000176532	rs4719976	0.092089099	0.066996356	0.020156714	0.008497005	0.434207231	-0.365975196	-0.903852141	0.750611816	0.253964901	0.196454886	0.379456441	0.276547723	0.15032567	0.054282157	0.999793506	0.896019745	Bacteria.Firmicutes.Negativicutes.Selenomonadales.Acidaminococcaceae	PRR15
50793	ENSG00000176624	rs11082862	0.942865884	0.372845127	0.873429804	0.504563958	-0.019327685	-0.207460156	0.060380106	0.22587152	0.268641938	0.2311926	0.377533705	0.33659225	0.50657346	0.174110919	0.999793506	0.951420821	Bacteria.Firmicutes.Negativicutes.Selenomonadales.Acidaminococcaceae	MEX3C
50794	ENSG00000176681	rs62073897	1.52326023907333e-05	1.683019198748e-07	0.178437214	0.057153211	1.241758188	-1.170371425	-0.51083895	0.544301043	0.265549903	0.19972074	0.375536846	0.281071223	0.000507026	3.67221333837405e-06	0.999793506	0.935628981	Bacteria.Firmicutes.Negativicutes.Selenomonadales.Acidaminococcaceae	LRRC37A
50795	ENSG00000176720	rs6437264	0.218707904	0.219860711	0.429965623	0.426598674	0.507404176	-0.38054898	0.484455088	-0.367170141	0.40854573	0.307182311	0.609986685	0.458936486	0.237608137	0.121980152	0.999793506	0.951420821	Bacteria.Firmicutes.Negativicutes.Selenomonadales.Acidaminococcaceae	BOK
50796	ENSG00000176732	rs33913065	0.046326059	0.002386595	0.926340735	0.536842275	-0.329880974	0.960492695	0.021123357	-0.240428039	0.162405519	0.303832904	0.227600211	0.387230408	0.102095242	0.005645363	0.999793506	0.951420821	Bacteria.Firmicutes.Negativicutes.Selenomonadales.Acidaminococcaceae	PFN4
50797	ENSG00000176749	rs4287613	0.409922463	0.528203391	0.469907008	0.270007927	-0.187691492	0.125982161	-0.229953063	0.299712734	0.226302174	0.19866058	0.316354672	0.269397374	0.334946738	0.221047815	0.999793506	0.945579785	Bacteria.Firmicutes.Negativicutes.Selenomonadales.Acidaminococcaceae	CDK5R1
50798	ENSG00000176890	rs12958458	0.668432416	0.530032829	0.844561809	0.898528723	0.069219822	-0.18117722	-0.046834275	0.04651907	0.160880435	0.286972917	0.237922731	0.3633746	0.429046473	0.221375483	0.999793506	0.964984332	Bacteria.Firmicutes.Negativicutes.Selenomonadales.Acidaminococcaceae	TYMS
50799	ENSG00000176907	rs2242277	0.292219873	0.02076406	0.970901079	0.646317831	-0.220490667	0.514876099	-0.010944566	-0.172178813	0.207641879	0.217244391	0.298877274	0.373467561	0.278352134	0.024954607	0.999793506	0.963357573	Bacteria.Firmicutes.Negativicutes.Selenomonadales.Acidaminococcaceae	TCIM
50800	ENSG00000176915	rs11147064	0.0019547	0.001703184	0.858925486	0.959443235	1.49644429	-0.902645995	-0.131395165	0.021878054	0.463577191	0.275731383	0.736318244	0.428571858	0.016621877	0.00447179	0.999793506	0.968025298	Bacteria.Firmicutes.Negativicutes.Selenomonadales.Acidaminococcaceae	ANKLE2
50801	ENSG00000176920	rs492602	0.002036859	0.000810871	0.756854821	0.196891139	0.644162341	-0.658610072	0.086582603	-0.370012755	0.200403254	0.187460079	0.278470476	0.283789628	0.017096899	0.002686304	0.999793506	0.945579785	Bacteria.Firmicutes.Negativicutes.Selenomonadales.Acidaminococcaceae	FUT2
50802	ENSG00000176927	rs9897206	0.076050371	0.072900128	0.151085761	0.024715978	0.410359237	-0.319600507	0.461940312	-0.556890623	0.227619278	0.175314186	0.317962178	0.242210094	0.134204869	0.057408902	0.999793506	0.935628981	Bacteria.Firmicutes.Negativicutes.Selenomonadales.Acidaminococcaceae	EFCAB5
50803	ENSG00000176953	rs8061590	0.000618877	1.28827899798477e-06	0.078502167	0.050360796	-0.540973487	0.715500154	0.390544293	-0.444136544	0.150340935	0.134080322	0.218474065	0.22274673	0.007821843	1.98821296551267e-05	0.999793506	0.935628981	Bacteria.Firmicutes.Negativicutes.Selenomonadales.Acidaminococcaceae	NFATC2IP
50804	ENSG00000176974	rs672356	0.578266693	0.679871331	0.056428739	0.032519261	0.113808605	-0.10015536	-0.587262232	0.738935611	0.20369205	0.241628201	0.302345018	0.338225011	0.400711055	0.260802193	0.999793506	0.935628981	Bacteria.Firmicutes.Negativicutes.Selenomonadales.Acidaminococcaceae	SHMT1
50805	ENSG00000176978	rs4567	0.977487944	0.598142281	0.835410437	0.504815556	0.008663209	-0.122021459	-0.085426465	0.206071444	0.305826003	0.230370695	0.409516832	0.307268313	0.515713065	0.239172255	0.999793506	0.951420821	Bacteria.Firmicutes.Negativicutes.Selenomonadales.Acidaminococcaceae	DPP7
50806	ENSG00000177042	rs12364022	0.013842126	0.001537613	0.256559946	0.035460867	-0.534517367	0.733102159	0.346243709	-0.648334002	0.211279519	0.221664209	0.302494037	0.301856306	0.051788978	0.004220978	0.999793506	0.935628981	Bacteria.Firmicutes.Negativicutes.Selenomonadales.Acidaminococcaceae	TMEM80
50807	ENSG00000177054	rs2042687	0.767194952	0.483376325	0.606965018	0.929610307	0.106355511	-0.174621459	0.256822947	-0.029045944	0.357752891	0.247716961	0.496831019	0.327543172	0.460644181	0.207081695	0.999793506	0.967493182	Bacteria.Firmicutes.Negativicutes.Selenomonadales.Acidaminococcaceae	ZDHHC13
50808	ENSG00000177096	rs2013960	0.365447964	0.186523884	0.792592401	0.650516921	-0.208499873	0.289319415	0.093838112	-0.150854633	0.228766662	0.216713932	0.355407497	0.331438273	0.31320166	0.108979001	0.999793506	0.963357573	Bacteria.Firmicutes.Negativicutes.Selenomonadales.Acidaminococcaceae	PHETA2
50809	ENSG00000177150	rs3826559	0.000729213	1.27940934812205e-06	0.118190827	0.039406533	0.685994328	-1.043049146	-0.44234112	0.650539159	0.193409368	0.195394939	0.279366724	0.309443538	0.008854046	1.98821296551267e-05	0.999793506	0.935628981	Bacteria.Firmicutes.Negativicutes.Selenomonadales.Acidaminococcaceae	FAM210A
50810	ENSG00000177302	rs8076336	0.377626835	0.101661168	0.821204201	0.494397565	0.195701548	-0.355747377	0.074427411	0.210371542	0.220297181	0.214260493	0.328001009	0.306125836	0.319454302	0.072726735	0.999793506	0.951420821	Bacteria.Firmicutes.Negativicutes.Selenomonadales.Acidaminococcaceae	TOP3A
50811	ENSG00000177363	rs11231184	0.144030493	0.252857932	0.345811913	0.85526772	-0.289046478	0.239250616	0.256828313	-0.059243791	0.195463466	0.207381295	0.270447564	0.32351053	0.191897943	0.13366548	0.999793506	0.963389853	Bacteria.Firmicutes.Negativicutes.Selenomonadales.Acidaminococcaceae	LRRN4CL
50812	ENSG00000177380	rs3795055	0.098380753	0.038133307	0.712840178	0.756438231	-0.591400551	0.476497315	-0.173181983	0.094123325	0.352691355	0.225131422	0.468494526	0.302188192	0.155630703	0.038086396	0.999793506	0.963357573	Bacteria.Firmicutes.Negativicutes.Selenomonadales.Acidaminococcaceae	PPFIA3
50813	ENSG00000177409	rs1133906	0.566282038	0.205051451	0.851184345	0.962900453	0.099953747	-0.395917493	-0.048057672	-0.019851138	0.173386434	0.309280682	0.255142649	0.425134492	0.395361787	0.11594969	0.999793506	0.968025298	Bacteria.Firmicutes.Negativicutes.Selenomonadales.Acidaminococcaceae	SAMD9L
50814	ENSG00000177425	rs4842318	0.675049983	0.772030894	0.995762585	0.72979001	-0.131363417	0.076981021	0.002845604	0.146284983	0.311931337	0.264602921	0.533754015	0.42169688	0.430961428	0.287273043	0.999793506	0.963357573	Bacteria.Firmicutes.Negativicutes.Selenomonadales.Acidaminococcaceae	PAWR
50815	ENSG00000177455	rs2070962	0.359161531	0.104924329	0.543010921	0.252862916	0.172306162	-0.343022587	-0.159015931	0.330329857	0.186579201	0.208601888	0.260048506	0.286331386	0.310656097	0.074123576	0.999793506	0.945579785	Bacteria.Firmicutes.Negativicutes.Selenomonadales.Acidaminococcaceae	CD19
50816	ENSG00000177459	rs2444886	0.010078524	0.014667069	0.09451393	0.161446256	0.751329786	-0.545975937	-0.673467102	0.41274397	0.283448842	0.217738787	0.396898397	0.291412816	0.042763161	0.019324477	0.999793506	0.945579785	Bacteria.Firmicutes.Negativicutes.Selenomonadales.Acidaminococcaceae	ERICH5
50817	ENSG00000177465	rs12433922	0.081321895	0.011752912	0.134200713	0.042288331	-0.302156933	0.586588246	0.424063819	-0.651230119	0.170655631	0.226253069	0.27960341	0.314380533	0.138323473	0.01658135	0.999793506	0.935628981	Bacteria.Firmicutes.Negativicutes.Selenomonadales.Acidaminococcaceae	ACOT4
50818	ENSG00000177483	rs10194926	0.421803688	0.198001962	0.497746665	0.130636512	-0.112331632	0.335570679	0.135968565	-0.625643174	0.138953825	0.258020492	0.199406781	0.408665597	0.337937217	0.112973031	0.999793506	0.945579785	Bacteria.Firmicutes.Negativicutes.Selenomonadales.Acidaminococcaceae	RBM44
50819	ENSG00000177494	rs73230108	0.672564271	0.392655299	0.65814841	0.652208535	-0.070457925	0.218662456	-0.104068204	0.175444034	0.165957748	0.254099521	0.234117426	0.387474267	0.430513439	0.179844601	0.999793506	0.963357573	Bacteria.Firmicutes.Negativicutes.Selenomonadales.Acidaminococcaceae	ZBED2
50820	ENSG00000177570	rs2514594	0.265714605	0.217696772	0.437621466	0.516795423	0.926321227	-0.546359948	0.862349751	-0.386762826	0.82511794	0.438935127	1.10412159	0.593329772	0.263742476	0.121204678	0.999793506	0.951420821	Bacteria.Firmicutes.Negativicutes.Selenomonadales.Acidaminococcaceae	SAMD12
50821	ENSG00000177576	rs28480366	0.091300626	0.248330158	0.111112561	0.401861523	-0.280332616	0.241110547	0.405978406	-0.262623013	0.163558001	0.20698547	0.25134944	0.311228894	0.150009978	0.131822651	0.999793506	0.951420821	Bacteria.Firmicutes.Negativicutes.Selenomonadales.Acidaminococcaceae	C18orf32
50822	ENSG00000177599	rs286238	0.070912303	0.000277221	0.590702212	0.145761319	0.248973735	-0.796331274	0.124116955	0.432148823	0.135596947	0.207127027	0.229635206	0.293516382	0.128666124	0.00128039	0.999793506	0.945579785	Bacteria.Firmicutes.Negativicutes.Selenomonadales.Acidaminococcaceae	ZNF491
50823	ENSG00000177600	rs10902222	0.124722153	0.056187338	0.796716558	0.781268568	0.52537691	-0.458664944	0.121847477	-0.096093447	0.33779013	0.235900397	0.471075862	0.344644023	0.177177431	0.048530545	0.999793506	0.963389853	Bacteria.Firmicutes.Negativicutes.Selenomonadales.Acidaminococcaceae	RPLP2
50824	ENSG00000177602	rs170313	0.166584796	0.203604642	0.514160723	0.862175139	-0.341287803	0.255384548	0.226156855	-0.049604317	0.243961766	0.198855143	0.344768663	0.284599313	0.205565465	0.115183035	0.999793506	0.963389853	Bacteria.Firmicutes.Negativicutes.Selenomonadales.Acidaminococcaceae	HASPIN
50825	ENSG00000177646	rs1683780	0.327112667	0.118943244	0.63799968	0.353923633	0.217492872	-0.348044601	-0.154096372	0.325096432	0.22027041	0.22027041	0.325981258	0.348187629	0.294012976	0.080840116	0.999793506	0.950905272	Bacteria.Firmicutes.Negativicutes.Selenomonadales.Acidaminococcaceae	ACAD9
50826	ENSG00000177663	rs9605216	0.950066781	0.608441339	0.438359696	0.519414636	-0.010687656	-0.142257147	0.186278783	-0.224662037	0.170009151	0.276336608	0.238891117	0.346823253	0.508642527	0.242135474	0.999793506	0.951420821	Bacteria.Firmicutes.Negativicutes.Selenomonadales.Acidaminococcaceae	IL17RA
50827	ENSG00000177675	rs7486323	0.290858151	0.138823069	0.599318529	0.802744563	0.205092288	-0.299372542	0.143846052	-0.070505005	0.192591828	0.19977044	0.272451562	0.281098177	0.277842823	0.089307618	0.999793506	0.963389853	Bacteria.Firmicutes.Negativicutes.Selenomonadales.Acidaminococcaceae	CD163L1
50828	ENSG00000177683	rs40940	0.001867846	0.000354351	0.159298324	0.250318887	-0.666719516	0.94710769	0.407625229	-0.431041413	0.205579177	0.251203517	0.286301619	0.371608774	0.016243227	0.00150482	0.999793506	0.945579785	Bacteria.Firmicutes.Negativicutes.Selenomonadales.Acidaminococcaceae	THAP5
50829	ENSG00000177685	rs61876746	0.049650236	0.001199949	0.858701197	0.128802897	-0.504579068	0.911899522	0.062151188	-0.557699718	0.252253217	0.269158121	0.347726824	0.362517271	0.106621769	0.003584256	0.999793506	0.945579785	Bacteria.Firmicutes.Negativicutes.Selenomonadales.Acidaminococcaceae	CRACR2B
50830	ENSG00000177692	rs28360608	0.005090879	0.000336101	0.155105633	0.159963968	-0.472398448	0.912461164	0.379600115	-0.530741505	0.162916792	0.240986007	0.263896202	0.373378254	0.028301753	0.001456647	0.999793506	0.945579785	Bacteria.Firmicutes.Negativicutes.Selenomonadales.Acidaminococcaceae	DNAJC28
50831	ENSG00000177697	rs1130276	0.170899867	0.044645334	0.373731602	0.562255779	-0.430561116	0.399284592	-0.404931018	0.175803855	0.310957106	0.195002197	0.452096112	0.301817384	0.208686383	0.042385056	0.999793506	0.953276532	Bacteria.Firmicutes.Negativicutes.Selenomonadales.Acidaminococcaceae	CD151
50832	ENSG00000177700	rs1130719	0.120044384	0.114867419	0.425179924	0.755511165	0.459062859	-0.298048144	-0.310899205	0.0853059	0.29141465	0.186499659	0.387406307	0.272806023	0.173082318	0.079134977	0.999793506	0.963357573	Bacteria.Firmicutes.Negativicutes.Selenomonadales.Acidaminococcaceae	POLR2L
50833	ENSG00000177721	rs316396	0.012440305	0.014089992	0.172015812	0.168037292	-1.120337744	0.632999742	0.805667067	-0.473121968	0.435769233	0.250887292	0.583403773	0.339376409	0.048129874	0.018868865	0.999793506	0.945579785	Bacteria.Firmicutes.Negativicutes.Selenomonadales.Acidaminococcaceae	ANXA2R
50834	ENSG00000177830	rs4963179	0.035793062	0.01403897	0.476441323	0.573274095	0.526654795	-0.482845872	-0.245028743	0.159623692	0.24566144	0.191267918	0.3421297	0.281970076	0.090477657	0.018841735	0.999793506	0.954134792	Bacteria.Firmicutes.Negativicutes.Selenomonadales.Acidaminococcaceae	CHID1
50835	ENSG00000177868	rs56361642	0.138545422	0.16571271	0.333893213	0.649907944	-0.269491393	0.341914225	0.258540519	-0.152255502	0.179702236	0.243899384	0.26556692	0.33389167	0.187173434	0.10077448	0.999793506	0.963357573	Bacteria.Firmicutes.Negativicutes.Selenomonadales.Acidaminococcaceae	SVBP
50836	ENSG00000177963	rs72878032	0.921901414	0.67076366	0.756416131	0.711763608	0.016761258	0.152116467	-0.079171517	-0.177100703	0.170302794	0.356213851	0.254160744	0.477220906	0.502907574	0.258483726	0.999793506	0.963357573	Bacteria.Firmicutes.Negativicutes.Selenomonadales.Acidaminococcaceae	RIC8A
50837	ENSG00000177984	rs4112632	0.228814391	0.179138097	0.963067379	0.927561473	-0.568627828	0.376067423	-0.029362468	-0.034281528	0.468060514	0.276913865	0.631674595	0.375619826	0.244704518	0.105836463	0.999793506	0.96703262	Bacteria.Firmicutes.Negativicutes.Selenomonadales.Acidaminococcaceae	LCN15
50838	ENSG00000177990	rs1812210	0.417209826	0.350303169	0.402357502	0.181335548	0.111843469	-0.220087906	0.178270928	-0.416129475	0.13698304	0.233943078	0.211489029	0.307984409	0.337219881	0.167651448	0.999793506	0.945579785	Bacteria.Firmicutes.Negativicutes.Selenomonadales.Acidaminococcaceae	DPY19L2
50839	ENSG00000178026	rs737128	0.388548685	0.423585481	0.585674035	0.887441509	0.204515863	-0.220236503	-0.169907946	-0.052720531	0.23559783	0.27348546	0.310138069	0.371013237	0.323885232	0.188684688	0.999793506	0.96478331	Bacteria.Firmicutes.Negativicutes.Selenomonadales.Acidaminococcaceae	LRRC75B
50840	ENSG00000178028	rs12419	0.259186711	0.261903109	0.49493971	0.700864524	0.212612549	-0.250122734	-0.171172369	0.120616539	0.186786021	0.221007842	0.24939872	0.312595989	0.260750746	0.137039891	0.999793506	0.963357573	Bacteria.Firmicutes.Negativicutes.Selenomonadales.Acidaminococcaceae	DMAP1
50841	ENSG00000178033	rs475168	0.751982169	0.549967419	0.111820997	0.182075957	0.192288418	-0.199977293	1.297491782	-0.605079062	0.60588612	0.332772111	0.804926797	0.448599464	0.455981919	0.226265041	0.999793506	0.945579785	Bacteria.Firmicutes.Negativicutes.Selenomonadales.Acidaminococcaceae	CALHM5
50842	ENSG00000178053	rs2248924	0.024444063	0.081426187	0.24874421	0.77643623	-0.436526049	0.405008562	0.336312393	-0.086408714	0.189485557	0.22882555	0.288968511	0.303029504	0.071827753	0.062301058	0.999793506	0.963389853	Bacteria.Firmicutes.Negativicutes.Selenomonadales.Acidaminococcaceae	MLF1
50843	ENSG00000178078	rs4807560	0.769223287	0.464931955	0.205341047	0.781177087	0.072150686	0.137196597	-0.436399696	0.078327974	0.24489427	0.186640544	0.341125046	0.280806671	0.460941072	0.202052791	0.999793506	0.963389853	Bacteria.Firmicutes.Negativicutes.Selenomonadales.Acidaminococcaceae	STAP2
50844	ENSG00000178149	rs8926	0.465557143	0.400871775	0.180181205	0.114482153	0.347842752	-0.252708578	-0.858594367	0.630831136	0.473867059	0.29884721	0.63375673	0.394306975	0.356555442	0.182048209	0.999793506	0.945579785	Bacteria.Firmicutes.Negativicutes.Selenomonadales.Acidaminococcaceae	DALRD3
50845	ENSG00000178163	rs68050111	0.325002109	0.24491083	0.045839472	0.528913735	-0.145667797	-0.384561956	0.426888043	-0.294332203	0.146881078	0.3277285	0.209679811	0.464933696	0.29319507	0.130590844	0.999793506	0.951420821	Bacteria.Firmicutes.Negativicutes.Selenomonadales.Acidaminococcaceae	ZNF518B
50846	ENSG00000178184	rs73496417	0.033382641	0.003175353	0.309890252	0.118045118	-0.348958836	0.751902538	0.237922038	-0.549807698	0.160543042	0.245380296	0.232471165	0.347098565	0.087002411	0.006742366	0.999793506	0.945579785	Bacteria.Firmicutes.Negativicutes.Selenomonadales.Acidaminococcaceae	PARD6G
50847	ENSG00000178202	rs74822968	0.448156495	0.012381491	0.737097771	0.421828434	0.125895754	-0.703396372	0.085960547	0.310510829	0.164976435	0.273402068	0.254970065	0.384121359	0.347886974	0.017199721	0.999793506	0.951420821	Bacteria.Firmicutes.Negativicutes.Selenomonadales.Acidaminococcaceae	POGLUT3
50848	ENSG00000178209	rs7013938	0.093409717	0.108521195	0.275509965	0.476248145	0.407488877	-0.360477262	-0.377704616	0.222430906	0.23932486	0.221524646	0.343454865	0.31044014	0.151286459	0.076001689	0.999793506	0.951420821	Bacteria.Firmicutes.Negativicutes.Selenomonadales.Acidaminococcaceae	PLEC
50849	ENSG00000178252	rs6781790	0.000220923	3.69678952254767e-05	0.268753656	0.120573235	1.368200445	-0.994015877	-0.525081387	0.465172951	0.3496769	0.224383802	0.470724125	0.295722683	0.003708756	0.000280047	0.999793506	0.945579785	Bacteria.Firmicutes.Negativicutes.Selenomonadales.Acidaminococcaceae	WDR6
50850	ENSG00000178295	rs300170	0.705147996	0.962360511	0.034931111	0.069490228	-0.098632773	-0.009392927	0.777167647	-0.54039443	0.259526397	0.198272319	0.360756873	0.292785014	0.441704577	0.334641651	0.999793506	0.945579785	Bacteria.Firmicutes.Negativicutes.Selenomonadales.Acidaminococcaceae	GEN1
50851	ENSG00000178381	rs6945392	0.000156465	5.16502736966686e-06	0.698341835	0.515074251	1.296658352	-1.094776702	-0.16360645	0.195860288	0.322945467	0.220307246	0.420280139	0.299234082	0.002904477	6.28501205553175e-05	0.999793506	0.951420821	Bacteria.Firmicutes.Negativicutes.Selenomonadales.Acidaminococcaceae	ZFAND2A
50852	ENSG00000178445	rs1755604	0.066106027	0.027663932	0.515356922	0.818531115	-0.360026871	0.60506582	0.181842325	-0.084725127	0.192613687	0.268601869	0.278005122	0.367785362	0.124752621	0.030787297	0.999793506	0.963389853	Bacteria.Firmicutes.Negativicutes.Selenomonadales.Acidaminococcaceae	GLDC
50853	ENSG00000178449	rs1554844	0.842367623	0.579640112	0.226810397	0.313009755	-0.039481048	0.116980253	-0.333191616	0.293037296	0.197738627	0.210129335	0.273070737	0.288190383	0.482565226	0.234137641	0.999793506	0.950623018	Bacteria.Firmicutes.Negativicutes.Selenomonadales.Acidaminococcaceae	COX14
50854	ENSG00000178467	rs6781790	0.391459156	0.555400201	0.206289454	0.330708693	0.401072246	-0.176827739	-0.79891299	0.385303129	0.464888512	0.29831382	0.625818401	0.393157449	0.325608379	0.227835996	0.999793506	0.950623018	Bacteria.Firmicutes.Negativicutes.Selenomonadales.Acidaminococcaceae	P4HTM
50855	ENSG00000178538	rs10101374	0.001647186	0.000948655	0.04702991	0.082845043	-0.859398171	0.758162028	0.859590922	-0.572236308	0.261640267	0.218903953	0.424591451	0.324845121	0.015215303	0.003016422	0.999793506	0.945579785	Bacteria.Firmicutes.Negativicutes.Selenomonadales.Acidaminococcaceae	CA8
50856	ENSG00000178607	rs9911085	0.981099345	0.050254755	0.034379108	0.320551119	-0.004144211	-0.421719291	0.533707816	-0.312821177	0.174258207	0.211403437	0.24696363	0.312516699	0.516519038	0.045137032	0.999793506	0.950623018	Bacteria.Firmicutes.Negativicutes.Selenomonadales.Acidaminococcaceae	ERN1
50857	ENSG00000178700	rs61739170	0.589883168	0.002874907	0.148239578	0.434634619	0.096891459	-0.846511932	0.37846456	0.303295102	0.178868368	0.273225946	0.258660467	0.385796609	0.404981277	0.006327363	0.999793506	0.951420821	Bacteria.Firmicutes.Negativicutes.Selenomonadales.Acidaminococcaceae	DHFR2
50858	ENSG00000178773	rs464274	0.872464773	0.744920494	0.224009213	0.2439477	-0.036833084	0.063110232	-0.398886408	0.309150979	0.228545313	0.19315604	0.324921115	0.262919297	0.491350435	0.279320604	0.999793506	0.945579785	Bacteria.Firmicutes.Negativicutes.Selenomonadales.Acidaminococcaceae	CPNE7
50859	ENSG00000178809	rs1205145043	0.057186871	0.180942432	0.23459895	0.779828967	0.338975373	-0.472854954	-0.311777788	-0.133672687	0.175067615	0.349648359	0.259873252	0.476205104	0.113960458	0.106653523	0.999793506	0.963389853	Bacteria.Firmicutes.Negativicutes.Selenomonadales.Acidaminococcaceae	TRIM73
50860	ENSG00000178852	rs7220606	0.159504675	0.203249537	0.332194009	0.108228823	-0.331134573	0.224497482	-0.317618848	0.396302524	0.232694112	0.174665924	0.325097823	0.243334738	0.201659477	0.115033569	0.999793506	0.945579785	Bacteria.Firmicutes.Negativicutes.Selenomonadales.Acidaminococcaceae	EFCAB13
50861	ENSG00000178922	rs12407785	0.310494074	0.253301179	0.903023956	0.55866319	0.233894475	-0.294869232	-0.03770217	-0.232238475	0.228823545	0.255832501	0.308228791	0.395057477	0.287495806	0.133843881	0.999793506	0.952680162	Bacteria.Firmicutes.Negativicutes.Selenomonadales.Acidaminococcaceae	HYI
50862	ENSG00000178952	rs7187776	0.207234645	0.00024809	0.471926897	0.415813178	-0.213482252	0.579623361	-0.173203399	-0.189211577	0.167581469	0.149462994	0.239373991	0.231044515	0.230852861	0.001167142	0.999793506	0.951420821	Bacteria.Firmicutes.Negativicutes.Selenomonadales.Acidaminococcaceae	TUFM
50863	ENSG00000178966	rs6559754	0.010660436	0.009745736	0.06579648	0.38109378	-0.574116063	0.545901785	0.608924412	-0.28979689	0.21833132	0.204975986	0.325391081	0.328614333	0.043903029	0.014559724	0.999793506	0.951420821	Bacteria.Firmicutes.Negativicutes.Selenomonadales.Acidaminococcaceae	RMI1
50864	ENSG00000178971	rs8076031	0.494048318	0.164668717	0.364580423	0.694144203	0.117059863	-0.335646043	0.227758458	-0.12879205	0.170203488	0.238828622	0.249442669	0.326064873	0.366739789	0.100490221	0.999793506	0.963357573	Bacteria.Firmicutes.Negativicutes.Selenomonadales.Acidaminococcaceae	CTC1
50865	ENSG00000178982	rs12976749	0.760273975	0.481243884	0.617164859	0.991128037	-0.0629374	0.166847498	-0.138865506	0.003872123	0.205404445	0.235534878	0.276467859	0.346888646	0.458144196	0.206485764	0.999793506	0.969154417	Bacteria.Firmicutes.Negativicutes.Selenomonadales.Acidaminococcaceae	EIF3K
50866	ENSG00000178996	rs11740677	0.421375896	0.177613982	0.010482056	0.310994351	-0.136438176	-0.317016192	0.65830727	-0.328222433	0.168617312	0.232602466	0.24974477	0.321441264	0.337829418	0.105342174	0.873483911	0.950623018	Bacteria.Firmicutes.Negativicutes.Selenomonadales.Acidaminococcaceae	SNX18
50867	ENSG00000179010	rs12695	0.545504209	0.66657019	0.615959323	0.45371405	-0.474834644	0.184595838	-0.508622916	0.420251487	0.781364274	0.426484553	1.009154878	0.55753876	0.387465386	0.257416436	0.999793506	0.951420821	Bacteria.Firmicutes.Negativicutes.Selenomonadales.Acidaminococcaceae	MRFAP1
50868	ENSG00000179021	rs7632123	0.098762988	0.160045311	0.634362036	0.86248134	-0.989600953	0.463050327	0.38476797	-0.078365704	0.590849007	0.325821713	0.805211223	0.450626072	0.1560297	0.098655393	0.999793506	0.963389853	Bacteria.Firmicutes.Negativicutes.Selenomonadales.Acidaminococcaceae	C3orf38
50869	ENSG00000179023	rs2992745	0.037122203	0.010490529	0.942187155	0.746328297	-0.689060397	0.571645008	-0.033963722	0.109844608	0.323785624	0.216892374	0.466521124	0.338126298	0.091998458	0.01534787	0.999793506	0.963357573	Bacteria.Firmicutes.Negativicutes.Selenomonadales.Acidaminococcaceae	KLHDC7A
50870	ENSG00000179168	rs57146784	0.376732219	0.697213455	0.233110799	0.285482518	0.171169323	-0.157209724	-0.317998743	0.610378342	0.192318616	0.402263247	0.26420714	0.566764599	0.319133721	0.265523061	0.999793506	0.945579785	Bacteria.Firmicutes.Negativicutes.Selenomonadales.Acidaminococcaceae	GGN
50871	ENSG00000179295	rs2051801	0.15645028	0.237483612	0.097918046	0.195443135	-0.329821192	0.294468912	0.590351594	-0.475484073	0.230048557	0.246978349	0.35157112	0.363489311	0.200104807	0.127789185	0.999793506	0.945579785	Bacteria.Firmicutes.Negativicutes.Selenomonadales.Acidaminococcaceae	PTPN11
50872	ENSG00000179344	rs9273472	3.07730346857763e-05	3.63269893094957e-07	0.529617277	0.988761877	1.248697799	-0.932999292	0.239393091	-0.003229602	0.278640223	0.16473173	0.378799175	0.228407475	0.00087839	7.07266155737191e-06	0.999793506	0.969154417	Bacteria.Firmicutes.Negativicutes.Selenomonadales.Acidaminococcaceae	HLA-DQB1
50873	ENSG00000179454	rs17634474	0.436504803	0.530565997	0.244597534	0.844844627	-0.13789199	-0.17016259	0.286154677	0.086460699	0.17612043	0.269877212	0.243701015	0.440040067	0.342506205	0.221375483	0.999793506	0.963389853	Bacteria.Firmicutes.Negativicutes.Selenomonadales.Acidaminococcaceae	KLHL28
50874	ENSG00000179456	rs59308862	0.614828447	0.01959037	0.767003744	0.179971344	0.090867622	-0.684824869	0.077413343	0.551930056	0.17971251	0.286132175	0.260178597	0.407198713	0.412163015	0.023769779	0.999793506	0.945579785	Bacteria.Firmicutes.Negativicutes.Selenomonadales.Acidaminococcaceae	ZBTB18
50875	ENSG00000179520	rs7967828	0.02618655	0.001423753	0.554799221	0.122801572	-0.581408368	0.667237598	0.207345431	-0.436335696	0.255519053	0.200225729	0.349265689	0.279084275	0.074498088	0.003986237	0.999793506	0.945579785	Bacteria.Firmicutes.Negativicutes.Selenomonadales.Acidaminococcaceae	SLC17A8
50876	ENSG00000179546	rs7532266	0.529650771	0.495180953	0.634148485	0.700840833	-0.222228588	0.173343819	-0.237172139	0.131509879	0.351667947	0.252704335	0.496021496	0.340799334	0.381007817	0.210641427	0.999793506	0.963357573	Bacteria.Firmicutes.Negativicutes.Selenomonadales.Acidaminococcaceae	HTR1D
50877	ENSG00000179598	rs1047805	0.05604594	0.00016106	0.538163904	0.14588781	-0.306477813	0.997837323	0.131448625	-0.712801575	0.15753436	0.249050573	0.212400481	0.484290809	0.113613909	0.000863658	0.999793506	0.945579785	Bacteria.Firmicutes.Negativicutes.Selenomonadales.Acidaminococcaceae	PLD6
50878	ENSG00000179630	rs9533685	0.017905223	0.00394098	0.342704713	0.132394491	0.576457641	-0.672003655	-0.318037082	0.46364359	0.237302824	0.224780924	0.332737473	0.304255969	0.059393787	0.007821683	0.999793506	0.945579785	Bacteria.Firmicutes.Negativicutes.Selenomonadales.Acidaminococcaceae	LACC1
50879	ENSG00000179632	rs6685	0.543652612	0.228400002	0.668742889	0.276353117	0.106582581	-0.444016797	0.104665998	-0.540265697	0.174579478	0.365159176	0.243507101	0.492146466	0.386719341	0.124695132	0.999793506	0.945579785	Bacteria.Firmicutes.Negativicutes.Selenomonadales.Acidaminococcaceae	MAF1
50880	ENSG00000179698	rs73381329	0.232264426	0.066575305	0.506703112	0.480294841	0.180067093	-0.521277894	-0.142940997	0.261335268	0.149333741	0.279377847	0.214086831	0.368120952	0.246239097	0.054146501	0.999793506	0.951420821	Bacteria.Firmicutes.Negativicutes.Selenomonadales.Acidaminococcaceae	WDR97
50881	ENSG00000179774	rs61854830	0.046305741	0.023203319	0.748210043	0.493888324	0.407301721	-0.568787589	0.090322364	-0.237374354	0.20050172	0.244635908	0.280185787	0.345010876	0.102095242	0.027163845	0.999793506	0.951420821	Bacteria.Firmicutes.Negativicutes.Selenomonadales.Acidaminococcaceae	ATOH7
50882	ENSG00000179796	rs6792812	0.063663554	0.0080427	0.403177914	0.922352704	0.322492382	-0.825683314	-0.20777409	0.044975785	0.170926087	0.301952392	0.246922246	0.459641223	0.121329299	0.012867442	0.999793506	0.966868074	Bacteria.Firmicutes.Negativicutes.Selenomonadales.Acidaminococcaceae	LRRC3B
50883	ENSG00000179855	rs113726799	0.042224082	7.69640696688414e-05	0.248432914	0.084964066	0.2899314	-1.232686659	-0.228625493	0.777053162	0.139918977	0.291996851	0.196310539	0.44421493	0.097624316	0.000499482	0.999793506	0.945579785	Bacteria.Firmicutes.Negativicutes.Selenomonadales.Acidaminococcaceae	GIPC3
50884	ENSG00000179869	rs112013555	0.115337387	0.19962254	0.990469856	0.660686261	-0.391007874	0.293649718	-0.005625969	0.170011274	0.244990797	0.226614253	0.46919898	0.385525094	0.169199267	0.11348834	0.999793506	0.963357573	Bacteria.Firmicutes.Negativicutes.Selenomonadales.Acidaminococcaceae	ABCA13
50885	ENSG00000179913	rs34262244	0.009449566	0.002275004	0.190019801	0.314510358	0.434963088	-0.5584322	-0.30888344	0.276285754	0.162616799	0.175754152	0.233231349	0.272566463	0.041273745	0.005494367	0.999793506	0.950623018	Bacteria.Firmicutes.Negativicutes.Selenomonadales.Acidaminococcaceae	B3GNT3
50886	ENSG00000179914	rs2297559	0.049186407	0.043944202	0.447660486	0.406241195	0.686400452	-0.483852942	-0.396668462	0.284335203	0.342430653	0.235499938	0.519232556	0.340131039	0.106029093	0.041908053	0.999793506	0.951420821	Bacteria.Firmicutes.Negativicutes.Selenomonadales.Acidaminococcaceae	ITLN1
50887	ENSG00000179933	rs6736	0.24256654	0.144851875	0.617164118	0.726398453	-0.287738957	0.292984462	-0.200163078	0.114038884	0.24398567	0.198539019	0.398504584	0.324494661	0.252039982	0.092628611	0.999793506	0.963357573	Bacteria.Firmicutes.Negativicutes.Selenomonadales.Acidaminococcaceae	C14orf119
50888	ENSG00000179954	rs55799523	0.032461136	0.001280499	0.402081273	0.169362218	-0.420698633	0.789372749	0.21762227	-0.436387711	0.192495002	0.234448752	0.258020577	0.314016166	0.08572956	0.003699746	0.999793506	0.945579785	Bacteria.Firmicutes.Negativicutes.Selenomonadales.Acidaminococcaceae	SSC5D
50889	ENSG00000179988	rs4980242	0.140732456	0.162275512	0.665121798	0.733484636	-0.538566883	0.331500267	0.256775013	-0.124383603	0.361150549	0.234521801	0.590510065	0.363737941	0.189090718	0.099407681	0.999793506	0.963357573	Bacteria.Firmicutes.Negativicutes.Selenomonadales.Acidaminococcaceae	PSTK
50890	ENSG00000180011	rs1132845	0.581894522	0.705076954	0.054503392	0.059982274	-0.142928767	0.094135862	0.684145464	-0.630270566	0.25827827	0.247631285	0.349378364	0.329238812	0.402070421	0.267630505	0.999793506	0.935628981	Bacteria.Firmicutes.Negativicutes.Selenomonadales.Acidaminococcaceae	PTGR3
50891	ENSG00000180071	rs1815549	0.033736282	0.025464764	0.87886347	0.812498165	0.44074939	-0.458186625	0.045425191	-0.068696398	0.203191862	0.200349878	0.296874976	0.288433829	0.087595006	0.02906928	0.999793506	0.963389853	Bacteria.Firmicutes.Negativicutes.Selenomonadales.Acidaminococcaceae	ANKRD18A
50892	ENSG00000180113	rs34964632	0.121426734	0.001367932	0.868538205	0.091562068	0.261788285	-0.602789644	0.037981944	0.531516457	0.166815325	0.180181144	0.228571467	0.310365209	0.174488128	0.003908628	0.999793506	0.945579785	Bacteria.Firmicutes.Negativicutes.Selenomonadales.Acidaminococcaceae	TDRD6
50893	ENSG00000180155	rs112752952	0.019449805	0.000408322	0.12010211	0.074292214	-0.414905381	0.711330596	-0.367585894	0.476616708	0.173146575	0.190860283	0.233381805	0.262742308	0.061874033	0.001656207	0.999793506	0.945579785	Bacteria.Firmicutes.Negativicutes.Selenomonadales.Acidaminococcaceae	LYNX1
50894	ENSG00000180185	rs238677	0.000477938	4.78231928200505e-06	0.590581742	0.299094797	-0.744859055	0.979462792	0.16024725	-0.29682236	0.202486891	0.196288239	0.296385362	0.283567437	0.006686165	5.91030234037505e-05	0.999793506	0.945579785	Bacteria.Firmicutes.Negativicutes.Selenomonadales.Acidaminococcaceae	FAHD1
50895	ENSG00000180257	rs9304742	0.001789683	0.004425385	0.176620577	0.648230714	-0.644193907	0.599484333	0.411976355	-0.134703616	0.197770308	0.203279392	0.301574727	0.293888928	0.01599582	0.008426645	0.999793506	0.963357573	Bacteria.Firmicutes.Negativicutes.Selenomonadales.Acidaminococcaceae	ZNF816
50896	ENSG00000180316	rs10947598	0.454912456	0.257340844	0.959669144	0.85838324	-0.357226206	0.336914506	-0.028671081	-0.063866051	0.475190252	0.294832021	0.564790032	0.356510241	0.351196925	0.135356752	0.999793506	0.963389853	Bacteria.Firmicutes.Negativicutes.Selenomonadales.Acidaminococcaceae	PNPLA1
50897	ENSG00000180376	rs6445801	0.009265952	0.037432069	0.017653361	0.144923074	-0.579425964	0.362854515	0.853588798	-0.409862466	0.216035588	0.170791129	0.350576035	0.277790658	0.040655716	0.037655639	0.995296181	0.945579785	Bacteria.Firmicutes.Negativicutes.Selenomonadales.Acidaminococcaceae	CCDC66
50898	ENSG00000180398	rs6755303	0.851220806	0.198678578	0.240666999	0.176980016	0.033290025	-0.376678696	0.314436201	-0.550201132	0.176783675	0.290071128	0.265538128	0.403097293	0.485476056	0.113205965	0.999793506	0.945579785	Bacteria.Firmicutes.Negativicutes.Selenomonadales.Acidaminococcaceae	MCFD2
50899	ENSG00000180481	rs11180484	9.51298816054497e-08	3.02587175006181e-10	0.018829211	0.001538932	0.960638596	-1.262760888	-0.568868511	0.792165979	0.159986749	0.169995408	0.236122419	0.239543376	1.31181676936632e-05	2.9456014950578e-08	0.995296181	0.702161519	Bacteria.Firmicutes.Negativicutes.Selenomonadales.Acidaminococcaceae	GLIPR1L2
50900	ENSG00000180549	rs10732706	0.524330087	0.30598482	0.561402628	0.666124959	0.206040416	-0.247528753	0.262048771	-0.140524321	0.321866466	0.239897461	0.448898696	0.324201631	0.379247385	0.15305453	0.999793506	0.963357573	Bacteria.Firmicutes.Negativicutes.Selenomonadales.Acidaminococcaceae	FUT7
50901	ENSG00000180616	rs12450404	0.027079241	0.011040864	0.147574937	0.661650293	-0.361077626	0.969301641	0.336730203	0.231215232	0.159661318	0.370482301	0.229754	0.52590975	0.076318561	0.015815085	0.999793506	0.963357573	Bacteria.Firmicutes.Negativicutes.Selenomonadales.Acidaminococcaceae	SSTR2
50902	ENSG00000180767	rs3856650	0.348423566	0.489450802	0.783908467	0.894762552	0.216832124	-0.175977235	-0.094227935	-0.04446407	0.229579041	0.253156916	0.342191486	0.334822148	0.306308779	0.208694967	0.999793506	0.964984332	Bacteria.Firmicutes.Negativicutes.Selenomonadales.Acidaminococcaceae	CHST13
50903	ENSG00000180773	rs7936669	0.910235511	0.10192911	0.519985643	0.589584741	0.019836242	-0.547129943	0.172074352	0.243740362	0.175260471	0.329790316	0.266005425	0.449600034	0.501057516	0.072836069	0.999793506	0.956548566	Bacteria.Firmicutes.Negativicutes.Selenomonadales.Acidaminococcaceae	SLC36A4
50904	ENSG00000180822	rs4959803	0.924226963	0.443760374	0.875938569	0.463302285	-0.017808343	0.185305271	-0.043331074	-0.23787888	0.186512952	0.24048171	0.276458608	0.322424422	0.503478948	0.194793662	0.999793506	0.951420821	Bacteria.Firmicutes.Negativicutes.Selenomonadales.Acidaminococcaceae	PSMG4
50905	ENSG00000180881	rs7978856	0.037405267	0.220706608	0.776984006	0.210623754	-0.395742691	0.244705946	0.078183155	0.352570318	0.186244082	0.19789538	0.274875284	0.278857695	0.092383762	0.122342191	0.999793506	0.945579785	Bacteria.Firmicutes.Negativicutes.Selenomonadales.Acidaminococcaceae	CAPS2
50906	ENSG00000180901	rs12150430	0.97377666	0.232902829	0.201806749	0.417773169	0.007261597	-0.349214119	0.383521851	-0.320593096	0.220056327	0.2900117	0.297427586	0.393131984	0.514910545	0.126119685	0.999793506	0.951420821	Bacteria.Firmicutes.Negativicutes.Selenomonadales.Acidaminococcaceae	KCTD2
50907	ENSG00000180914	rs2270465	0.965856362	0.569497602	0.151913439	0.122435101	-0.008519783	0.1743042	-0.425033941	0.623438878	0.198268088	0.304887987	0.293160758	0.398359474	0.512125173	0.231366606	0.999793506	0.945579785	Bacteria.Firmicutes.Negativicutes.Selenomonadales.Acidaminococcaceae	OXTR
50908	ENSG00000180917	rs3826247	0.211562345	0.197504692	0.062243175	0.064659228	-0.36219013	0.274266213	0.850855564	-0.600379352	0.287063036	0.21064668	0.448475564	0.319434692	0.233124828	0.1128929	0.999793506	0.945579785	Bacteria.Firmicutes.Negativicutes.Selenomonadales.Acidaminococcaceae	CMTR2
50909	ENSG00000181004	rs13135445	0.030227858	0.006330914	0.1327155	0.352117117	-0.441113348	0.708576371	0.416938692	-0.354639964	0.199094906	0.251120884	0.273837815	0.378397494	0.082192708	0.010739756	0.999793506	0.950905272	Bacteria.Firmicutes.Negativicutes.Selenomonadales.Acidaminococcaceae	BBS12
50910	ENSG00000181027	rs12709897	0.080905248	0.037559085	0.892142291	0.804977835	0.501562584	-0.430875267	0.058066247	-0.074099024	0.282881057	0.202947372	0.426562083	0.298882798	0.13806096	0.037663656	0.999793506	0.963389853	Bacteria.Firmicutes.Negativicutes.Selenomonadales.Acidaminococcaceae	FKRP
50911	ENSG00000181035	rs111247238	0.149651823	0.022221125	0.602976579	0.935680575	-0.255817054	0.733235944	0.12966057	-0.036458699	0.175455886	0.312997751	0.248070491	0.450035368	0.194816222	0.026281437	0.999793506	0.967515044	Bacteria.Firmicutes.Negativicutes.Selenomonadales.Acidaminococcaceae	SLC25A42
50912	ENSG00000181036	rs58240276	0.891820349	0.06161889	0.391055258	0.685407652	0.021616649	-0.330799079	0.200199841	-0.096822418	0.158323105	0.173931933	0.231855555	0.237942912	0.49528211	0.051403787	0.999793506	0.963357573	Bacteria.Firmicutes.Negativicutes.Selenomonadales.Acidaminococcaceae	FCRL6
50913	ENSG00000181135	rs1141722	0.090091914	0.04343298	0.921370333	0.727553991	0.808170179	-0.553339498	-0.069458566	0.142538772	0.46971884	0.268646141	0.700951519	0.407384086	0.148402924	0.041545751	0.999793506	0.963357573	Bacteria.Firmicutes.Negativicutes.Selenomonadales.Acidaminococcaceae	ZNF707
50914	ENSG00000181240	rs2860185	5.41640893232327e-08	1.5585267529332e-09	0.595369258	0.921208886	1.180800382	-1.039663318	-0.135693065	-0.01906427	0.192116206	0.147966912	0.254249489	0.191994406	9.50611400115351e-06	9.39208023426321e-08	0.999793506	0.966868074	Bacteria.Firmicutes.Negativicutes.Selenomonadales.Acidaminococcaceae	SLC25A41
50915	ENSG00000181264	rs7932658	0.786281975	0.552527534	0.711110868	0.52957027	0.066457608	-0.103191766	-0.115157838	0.165440003	0.244092444	0.172827079	0.309573042	0.261750907	0.465808848	0.227096825	0.999793506	0.951420821	Bacteria.Firmicutes.Negativicutes.Selenomonadales.Acidaminococcaceae	TLCD5
50916	ENSG00000181350	rs60635403	0.14801811	0.133285237	0.772199556	0.714493884	0.346205073	-0.365507753	-0.09367378	-0.12693063	0.236481529	0.240418067	0.322225417	0.345457725	0.193865991	0.087035107	0.999793506	0.963357573	Bacteria.Firmicutes.Negativicutes.Selenomonadales.Acidaminococcaceae	LRRC75A
50917	ENSG00000181396	rs7220204	0.419115839	0.100529312	0.583314273	0.766501199	0.157050609	-0.425923983	0.153720865	-0.104485949	0.193144892	0.25565917	0.278830461	0.350388089	0.337278054	0.072161778	0.999793506	0.963389853	Bacteria.Firmicutes.Negativicutes.Selenomonadales.Acidaminococcaceae	OGFOD3
50918	ENSG00000181404	rs2998915	0.000619892	6.537548884092e-05	0.483767388	0.509353745	0.843911771	-0.908953727	-0.253983981	0.210033466	0.234563338	0.212951116	0.360623711	0.316551504	0.007821843	0.000437744	0.999793506	0.951420821	Bacteria.Firmicutes.Negativicutes.Selenomonadales.Acidaminococcaceae	WASHC1
50919	ENSG00000181409	rs4969253	0.354518418	0.237478639	0.98725396	0.792442859	-0.555556639	0.400675409	0.011607213	-0.111308409	0.59575787	0.336052761	0.723774913	0.421264429	0.308413703	0.127789185	0.999793506	0.963389853	Bacteria.Firmicutes.Negativicutes.Selenomonadales.Acidaminococcaceae	AATK
50920	ENSG00000181523	rs12940486	0.088397665	0.029303339	0.380525201	0.204894768	-0.34602314	0.397597281	0.335000697	-0.366430772	0.200027155	0.178404789	0.379417134	0.286146163	0.146144847	0.031858913	0.999793506	0.945579785	Bacteria.Firmicutes.Negativicutes.Selenomonadales.Acidaminococcaceae	SGSH
50921	ENSG00000181625	rs74938726	0.061065628	0.017110896	0.581679027	0.382974672	0.531783751	-0.609021635	-0.248474779	0.313842129	0.278996149	0.248869651	0.448747569	0.357297793	0.118483536	0.021524923	0.999793506	0.951420821	Bacteria.Firmicutes.Negativicutes.Selenomonadales.Acidaminococcaceae	SLX1B
50922	ENSG00000181631	rs1491980	0.35740538	0.561078347	0.684920628	0.456020949	-0.454664774	0.163451266	-0.294086872	0.303723268	0.490519837	0.279765337	0.721542171	0.405018589	0.309897377	0.229027851	0.999793506	0.951420821	Bacteria.Firmicutes.Negativicutes.Selenomonadales.Acidaminococcaceae	P2RY13
50923	ENSG00000181722	rs6438232	0.053891982	0.197072575	0.077253604	0.381376449	-0.320500425	0.365097517	0.421834974	-0.308280061	0.163245504	0.280134711	0.23496545	0.349782081	0.111037282	0.112696805	0.999793506	0.951420821	Bacteria.Firmicutes.Negativicutes.Selenomonadales.Acidaminococcaceae	ZBTB20
50924	ENSG00000181754	rs2570972	5.76635930311508e-07	3.27833898063789e-08	0.887196844	0.895363968	-1.000343137	0.893774726	0.037621062	0.027168208	0.18040651	0.142500476	0.264174689	0.205764201	4.81712955724823e-05	9.21951703355773e-07	0.999793506	0.964984332	Bacteria.Firmicutes.Negativicutes.Selenomonadales.Acidaminococcaceae	AMIGO1
50925	ENSG00000181885	rs222857	0.635152045	0.975524681	0.080560597	0.168953913	0.133419297	0.006324851	-0.703239829	0.413270458	0.279862461	0.205362902	0.396165668	0.297092566	0.419214299	0.337674995	0.999793506	0.945579785	Bacteria.Firmicutes.Negativicutes.Selenomonadales.Acidaminococcaceae	CLDN7
50926	ENSG00000181894	rs12460050	0.636295186	0.68029482	0.095208077	0.122481044	-0.078313957	-0.084170851	0.410484506	-0.469954674	0.164830374	0.20335018	0.242433294	0.300325081	0.419681836	0.260885566	0.999793506	0.945579785	Bacteria.Firmicutes.Negativicutes.Selenomonadales.Acidaminococcaceae	ZNF329
50927	ENSG00000181915	rs1509966	0.17832068	0.579629461	0.291441827	0.891426893	-0.403595397	0.128763318	0.426332358	-0.043801452	0.296617343	0.231288512	0.400836034	0.319637505	0.213428101	0.234137641	0.999793506	0.964919481	Bacteria.Firmicutes.Negativicutes.Selenomonadales.Acidaminococcaceae	ADO
50928	ENSG00000181991	rs12900570	0.414220672	0.13005688	0.738924487	0.397886742	-0.163013304	0.341243646	0.100146761	-0.281396378	0.198372241	0.222556055	0.29920806	0.330660747	0.336146203	0.085809333	0.999793506	0.951420821	Bacteria.Firmicutes.Negativicutes.Selenomonadales.Acidaminococcaceae	MRPS11
50929	ENSG00000182013	rs8103785	0.011886136	0.003948969	0.705185272	0.234714467	-0.475806082	0.603587052	-0.093145765	0.328834422	0.183827405	0.201943635	0.245121314	0.274158719	0.046825593	0.007821683	0.999793506	0.945579785	Bacteria.Firmicutes.Negativicutes.Selenomonadales.Acidaminococcaceae	PNMA8A
50930	ENSG00000182093	rs2837002	0.137330034	0.073151383	0.560456134	0.745676938	0.442743332	-0.39954123	0.241058662	-0.09597366	0.29430487	0.219361898	0.411942888	0.294644151	0.186182902	0.05753516	0.999793506	0.963357573	Bacteria.Firmicutes.Negativicutes.Selenomonadales.Acidaminococcaceae	GET1
50931	ENSG00000182108	rs3087876	0.095602178	0.029108088	0.958514611	0.920152043	0.445336396	-0.460993081	-0.019335357	-0.033824948	0.263336791	0.206591548	0.370276736	0.336123869	0.15312541	0.03178316	0.999793506	0.966868074	Bacteria.Firmicutes.Negativicutes.Selenomonadales.Acidaminococcaceae	DEXI
50932	ENSG00000182117	rs347849	0.307180209	0.379609195	0.831896368	0.571849849	0.1801446	-0.196701309	-0.05585639	-0.170343537	0.175026274	0.22235071	0.262082554	0.299789508	0.285660466	0.17604282	0.999793506	0.954132896	Bacteria.Firmicutes.Negativicutes.Selenomonadales.Acidaminococcaceae	NOP10
50933	ENSG00000182141	rs11669790	0.339033264	0.48182675	0.606014503	0.951596361	-0.14168007	0.205212895	0.115090368	-0.022506764	0.147098104	0.290081374	0.222057057	0.369344774	0.301624652	0.206557696	0.999793506	0.968025298	Bacteria.Firmicutes.Negativicutes.Selenomonadales.Acidaminococcaceae	ZNF708
50934	ENSG00000182149	rs9940234	0.314095739	0.17728154	0.658534082	0.376652753	0.247636458	-0.328277591	-0.146209649	0.3450352	0.244091967	0.240677925	0.329318395	0.387602025	0.289207968	0.105277989	0.999793506	0.951420821	Bacteria.Firmicutes.Negativicutes.Selenomonadales.Acidaminococcaceae	IST1
50935	ENSG00000182150	rs6479119	0.205856305	0.552811001	0.164634084	0.605611177	-0.221376829	0.140199745	0.362792124	-0.180855237	0.173245168	0.234976679	0.258122898	0.348553697	0.229721862	0.227139564	0.999793506	0.959612059	Bacteria.Firmicutes.Negativicutes.Selenomonadales.Acidaminococcaceae	ERCC6L2
50936	ENSG00000182158	rs274000	0.491311531	0.35353102	0.336628159	0.482744042	0.184853592	-0.195175735	0.394487695	-0.228992011	0.267073529	0.208867249	0.407524953	0.324375884	0.366140432	0.168612297	0.999793506	0.951420821	Bacteria.Firmicutes.Negativicutes.Selenomonadales.Acidaminococcaceae	CREB3L2
50937	ENSG00000182179	rs6766836	0.171426399	0.264091523	0.976654024	0.338432003	0.34213953	-0.230884562	-0.009536587	-0.279047532	0.247406382	0.20495562	0.324628988	0.289355706	0.208979917	0.137648856	0.999793506	0.950905272	Bacteria.Firmicutes.Negativicutes.Selenomonadales.Acidaminococcaceae	UBA7
50938	ENSG00000182180	rs7097418	0.965070668	0.659044195	0.653981632	0.882512455	-0.007280334	0.112135474	-0.10255399	0.055420813	0.165610857	0.252974762	0.227738264	0.373538657	0.511989811	0.255165316	0.999793506	0.96478331	Bacteria.Firmicutes.Negativicutes.Selenomonadales.Acidaminococcaceae	MRPS16
50939	ENSG00000182196	rs11060853	0.146566938	0.028476214	0.172324866	0.109344226	0.311234287	-0.389197132	-0.407770471	0.415074678	0.21182056	0.173702712	0.295492755	0.255682278	0.192358206	0.031376315	0.999793506	0.945579785	Bacteria.Firmicutes.Negativicutes.Selenomonadales.Acidaminococcaceae	ARL6IP4
50940	ENSG00000182247	rs73050281	0.316005827	0.36292141	0.299187036	0.189842446	-0.170256061	0.316464602	0.283692693	-0.608707418	0.168488044	0.345390142	0.271076259	0.45943565	0.29031841	0.171320189	0.999793506	0.945579785	Bacteria.Firmicutes.Negativicutes.Selenomonadales.Acidaminococcaceae	UBE2E2
50941	ENSG00000182271	rs3110095	0.430868736	0.677428329	0.04225454	0.081917004	0.213580669	-0.084596078	-0.751230139	0.522798691	0.269453368	0.202451871	0.36259404	0.295862459	0.3411158	0.260338531	0.999793506	0.945579785	Bacteria.Firmicutes.Negativicutes.Selenomonadales.Acidaminococcaceae	TMIGD1
50942	ENSG00000182307	rs6599565	0.421085811	0.336407633	0.486275869	0.462997975	0.445338973	-0.304664276	0.480615086	-0.294662972	0.550027387	0.314588361	0.686356963	0.399117606	0.337829418	0.162927074	0.999793506	0.951420821	Bacteria.Firmicutes.Negativicutes.Selenomonadales.Acidaminococcaceae	C8orf33
50943	ENSG00000182325	rs3817681	0.902618857	0.779618384	0.186088257	0.322618962	0.030930348	0.067903055	-0.492507376	0.321412293	0.251809447	0.241665271	0.368541578	0.322485038	0.498730306	0.289076382	0.999793506	0.950623018	Bacteria.Firmicutes.Negativicutes.Selenomonadales.Acidaminococcaceae	FBXL6
50944	ENSG00000182362	rs9637172	2.34235397016827e-08	2.73324510967456e-09	0.639315999	0.922758761	1.03837149	-1.052621116	-0.120108266	0.020509776	0.163368047	0.152816815	0.255081918	0.210710218	5.0245164615441e-06	1.38358357661762e-07	0.999793506	0.966868074	Bacteria.Firmicutes.Negativicutes.Selenomonadales.Acidaminococcaceae	YBEY
50945	ENSG00000182405	rs4780215	0.216756875	0.289852272	0.175104955	0.204729854	-0.672903198	0.316197863	1.007999673	-0.51064763	0.539480664	0.296301594	0.735254925	0.398618242	0.236333438	0.147254918	0.999793506	0.945579785	Bacteria.Firmicutes.Negativicutes.Selenomonadales.Acidaminococcaceae	PGBD4
50946	ENSG00000182472	rs8182597	0.087744192	0.014567841	0.923332042	0.693817889	0.34145197	-0.547975851	0.026160185	-0.125531511	0.196969973	0.218306848	0.270776609	0.31745296	0.145905082	0.019321733	0.999793506	0.963357573	Bacteria.Firmicutes.Negativicutes.Selenomonadales.Acidaminococcaceae	CAPN12
50947	ENSG00000182511	rs7497304	0.110182799	0.011898582	0.440819324	0.209910398	0.312514602	-0.61588523	-0.210386662	0.393388875	0.192970281	0.237983545	0.271269374	0.310649978	0.164512739	0.016768172	0.999793506	0.945579785	Bacteria.Firmicutes.Negativicutes.Selenomonadales.Acidaminococcaceae	FES
50948	ENSG00000182512	rs911681	0.148626029	0.128378394	0.627270082	0.7922543	-0.311913243	0.354972868	-0.159779409	0.079034956	0.213382553	0.230479499	0.327491227	0.298842397	0.194297719	0.085060004	0.999793506	0.963389853	Bacteria.Firmicutes.Negativicutes.Selenomonadales.Acidaminococcaceae	GLRX5
50949	ENSG00000182534	rs9910052	0.041563321	0.006786745	0.516519683	0.964963054	-0.294217714	1.011628173	0.136131473	0.020632532	0.141515584	0.361747484	0.208700472	0.467900112	0.096810141	0.011197808	0.999793506	0.968025298	Bacteria.Firmicutes.Negativicutes.Selenomonadales.Acidaminococcaceae	MXRA7
50950	ENSG00000182544	rs6580938	0.973677831	0.785112299	0.18147824	0.083109408	-0.010343342	-0.062737488	-0.632126362	0.613145009	0.312268607	0.229142512	0.468002395	0.348374139	0.514910545	0.290689716	0.999793506	0.945579785	Bacteria.Firmicutes.Negativicutes.Selenomonadales.Acidaminococcaceae	MFSD5
50951	ENSG00000182612	rs62074745	0.929627278	0.231409192	0.129005634	0.053774736	-0.0150808	-0.350943167	0.350229344	-0.963192021	0.170103181	0.290506488	0.227779749	0.49035086	0.504272318	0.12557954	0.999793506	0.935628981	Bacteria.Firmicutes.Negativicutes.Selenomonadales.Acidaminococcaceae	TSPAN10
50952	ENSG00000182628	rs12150181	0.582270761	0.159046355	0.415127744	0.632683655	0.115943147	-0.316831454	0.245754623	-0.145317395	0.209723587	0.222394759	0.299645728	0.302606305	0.402186444	0.09827897	0.999793506	0.961723253	Bacteria.Firmicutes.Negativicutes.Selenomonadales.Acidaminococcaceae	SKA2
50953	ENSG00000182670	rs1053984	0.386074514	0.059184317	0.45315956	0.824438535	0.195898025	-0.368149631	0.252237021	0.06057929	0.22449033	0.191695113	0.334225131	0.271976592	0.323288674	0.050200107	0.999793506	0.963389853	Bacteria.Firmicutes.Negativicutes.Selenomonadales.Acidaminococcaceae	TTC3
50954	ENSG00000182768	rs4533265	0.417459367	0.255405888	0.309845192	0.190574581	0.189942934	-0.259762329	-0.411246473	0.484414271	0.232762595	0.226384324	0.401786958	0.366235185	0.337219881	0.134618756	0.999793506	0.945579785	Bacteria.Firmicutes.Negativicutes.Selenomonadales.Acidaminococcaceae	NGRN
50955	ENSG00000182771	rs61856637	0.145820206	0.072018382	0.544739539	0.753885679	-0.258819997	0.415098276	0.148902782	0.10732187	0.175817198	0.226979027	0.244560084	0.340869006	0.192331925	0.056856048	0.999793506	0.963357573	Bacteria.Firmicutes.Negativicutes.Selenomonadales.Acidaminococcaceae	GRID1
50956	ENSG00000182782	rs586573	0.039727752	0.025548429	0.201113911	0.221216379	0.56557443	-0.402313625	-0.494370853	0.335811988	0.269480647	0.17602247	0.38279652	0.271876944	0.094548071	0.029101607	0.999793506	0.945579785	Bacteria.Firmicutes.Negativicutes.Selenomonadales.Acidaminococcaceae	HCAR2
50957	ENSG00000182853	rs35473600	0.181004538	0.060406902	0.832804901	0.51208089	-0.323455364	0.465647942	0.070162347	-0.223403351	0.239210699	0.243657993	0.331023796	0.338888504	0.214491248	0.050823689	0.999793506	0.951420821	Bacteria.Firmicutes.Negativicutes.Selenomonadales.Acidaminococcaceae	VMO1
50958	ENSG00000182870	rs28412644	0.386815913	0.419693558	0.655717005	0.976680178	-0.247984572	0.194240227	0.168754429	-0.009508658	0.284625739	0.239180099	0.376770817	0.324041378	0.323288674	0.187478969	0.999793506	0.968025298	Bacteria.Firmicutes.Negativicutes.Selenomonadales.Acidaminococcaceae	GALNT9
50959	ENSG00000182919	rs606357	0.002857779	0.000217663	0.500852204	0.48884851	-0.709369541	0.839981988	0.214909794	-0.201035981	0.228810604	0.214434517	0.317476956	0.288803737	0.02066339	0.001075996	0.999793506	0.951420821	Bacteria.Firmicutes.Negativicutes.Selenomonadales.Acidaminococcaceae	C11orf54
50960	ENSG00000182923	rs4301050	0.040478476	0.05539948	0.979066154	0.392944112	-0.760825227	0.450757752	-0.012688905	0.275212808	0.363926234	0.231068068	0.481719121	0.320010919	0.095366622	0.048019724	0.999793506	0.951420821	Bacteria.Firmicutes.Negativicutes.Selenomonadales.Acidaminococcaceae	CEP63
50961	ENSG00000182934	rs55675048	0.164914247	0.135699564	0.629609777	0.737964781	-0.327623894	0.352517115	0.154121312	0.137266584	0.233258073	0.233339713	0.318057382	0.408550438	0.205140173	0.08805869	0.999793506	0.963357573	Bacteria.Firmicutes.Negativicutes.Selenomonadales.Acidaminococcaceae	SRPRA
50962	ENSG00000182986	rs3810115	0.021527065	0.000729569	0.767154873	0.803341159	0.500970625	-0.676389841	0.090834836	0.070444839	0.212683663	0.190709737	0.305491095	0.281728664	0.066601574	0.002488625	0.999793506	0.963389853	Bacteria.Firmicutes.Negativicutes.Selenomonadales.Acidaminococcaceae	ZNF320
50963	ENSG00000183010	rs112269913	0.62906813	0.703541836	0.529614785	0.570087456	0.165386637	-0.091451657	-0.276364689	0.184783403	0.340765539	0.239261716	0.437297836	0.323713639	0.417421066	0.267286067	0.999793506	0.954132896	Bacteria.Firmicutes.Negativicutes.Selenomonadales.Acidaminococcaceae	PYCR1
50964	ENSG00000183018	rs8073958	0.140976018	0.004233005	0.709991323	0.705958094	0.285727004	-0.763412678	-0.096950958	0.152737474	0.191721428	0.257505712	0.259573759	0.403051604	0.189104711	0.008178513	0.999793506	0.963357573	Bacteria.Firmicutes.Negativicutes.Selenomonadales.Acidaminococcaceae	SPNS2
50965	ENSG00000183020	rs17156180	0.666591508	0.298107158	0.727259689	0.936881997	0.074754646	-0.535905968	0.090552524	0.050328366	0.172722607	0.510920362	0.258513249	0.633089466	0.428965909	0.150422118	0.999793506	0.967515044	Bacteria.Firmicutes.Negativicutes.Selenomonadales.Acidaminococcaceae	AP2A2
50966	ENSG00000183044	rs1273351	0.049465249	0.001730243	0.489990534	0.548082031	0.329282132	-0.682108889	-0.156276424	-0.23999601	0.164479738	0.208695384	0.225096459	0.397479879	0.106342808	0.004514733	0.999793506	0.951420821	Bacteria.Firmicutes.Negativicutes.Selenomonadales.Acidaminococcaceae	ABAT
50967	ENSG00000183048	rs62077217	0.525108101	0.633099776	0.211723256	0.96503853	0.109136004	0.111191959	-0.296226166	-0.017829127	0.170808292	0.231828152	0.234865331	0.405198542	0.37925736	0.248202105	0.999793506	0.968025298	Bacteria.Firmicutes.Negativicutes.Selenomonadales.Acidaminococcaceae	SLC25A10
50968	ENSG00000183060	rs2924787	0.005010918	0.002767019	0.760868826	0.785023839	0.948762394	-0.720815758	0.139468626	-0.089824232	0.32656908	0.231682089	0.456342979	0.327935709	0.028203786	0.006225022	0.999793506	0.963389853	Bacteria.Firmicutes.Negativicutes.Selenomonadales.Acidaminococcaceae	LYSMD4
50969	ENSG00000183077	rs16970909	0.851683209	0.480684952	0.133552973	0.2341335	0.042870262	0.16938641	-0.469475804	0.428333832	0.228376986	0.238813344	0.309021301	0.356666216	0.485593459	0.206347815	0.999793506	0.945579785	Bacteria.Firmicutes.Negativicutes.Selenomonadales.Acidaminococcaceae	AFMID
50970	ENSG00000183092	rs4905971	0.002381814	0.002846675	0.087420708	0.241811687	0.796271293	-0.703007033	-0.613009269	0.371421915	0.251830933	0.226661422	0.353251423	0.314434087	0.018845269	0.006305916	0.999793506	0.945579785	Bacteria.Firmicutes.Negativicutes.Selenomonadales.Acidaminococcaceae	BEGAIN
50971	ENSG00000183117	rs3886806	0.068496518	0.085865959	0.21764638	0.977902545	-0.399026332	0.433046029	0.362969639	0.009314589	0.215399829	0.248289488	0.291570548	0.334991947	0.127080725	0.064642797	0.999793506	0.968025298	Bacteria.Firmicutes.Negativicutes.Selenomonadales.Acidaminococcaceae	CSMD1
50972	ENSG00000183134	rs506822	0.080290263	0.094495527	0.337131411	0.394729856	-0.738030976	0.460583498	0.535292543	-0.307585791	0.415384927	0.271422946	0.553563595	0.359013968	0.137538164	0.069244573	0.999793506	0.951420821	Bacteria.Firmicutes.Negativicutes.Selenomonadales.Acidaminococcaceae	PTGDR2
50973	ENSG00000183161	rs3740615	0.890566544	0.601452228	0.962921951	0.901069128	0.024001274	-0.123785848	0.011288126	-0.04494061	0.173761531	0.235836411	0.241888201	0.360108622	0.49528211	0.239957753	0.999793506	0.964984332	Bacteria.Firmicutes.Negativicutes.Selenomonadales.Acidaminococcaceae	FANCF
50974	ENSG00000183172	rs133381	0.000567985	0.000353081	0.559940222	0.544973399	-0.993506021	0.696855944	0.264627339	-0.179405109	0.274065738	0.184775083	0.451623245	0.294829416	0.007614808	0.001504474	0.999793506	0.951420821	Bacteria.Firmicutes.Negativicutes.Selenomonadales.Acidaminococcaceae	SMDT1
50975	ENSG00000183196	rs8046977	0.899857147	0.563203368	0.603662895	0.328187791	-0.025388366	0.1628315	0.141055266	-0.407677733	0.200961509	0.280227428	0.270384025	0.413809603	0.498059641	0.229327037	0.999793506	0.950623018	Bacteria.Firmicutes.Negativicutes.Selenomonadales.Acidaminococcaceae	CHST6
50976	ENSG00000183273	rs7972736	0.024788114	0.040647215	0.748105723	0.829318073	0.476849367	-0.53621411	-0.09275316	-0.07341822	0.207505502	0.256710628	0.287602834	0.339198967	0.072617674	0.039775265	0.999793506	0.963389853	Bacteria.Firmicutes.Negativicutes.Selenomonadales.Acidaminococcaceae	CCDC60
50977	ENSG00000183281	rs188069130	0.318621709	0.002885328	0.585626681	0.781591758	0.130074152	-0.782092417	0.103717404	0.099851165	0.129426515	0.252533961	0.189294521	0.358665345	0.290561964	0.006328287	0.999793506	0.963389853	Bacteria.Firmicutes.Negativicutes.Selenomonadales.Acidaminococcaceae	PLGLB1
50978	ENSG00000183291	rs578851	0.1357034	0.146281832	0.163897389	0.18573335	-0.255236311	0.424257721	0.341381376	-0.67489223	0.168948852	0.288535095	0.242459192	0.504606834	0.184912189	0.09321332	0.999793506	0.945579785	Bacteria.Firmicutes.Negativicutes.Selenomonadales.Acidaminococcaceae	SELENOF
50979	ENSG00000183346	rs1598573	0.021937368	0.004927241	0.788373686	0.676544563	0.724071491	-0.545111151	-0.130852555	0.124160889	0.30839989	0.187245874	0.485479549	0.296275183	0.067272887	0.008997822	0.999793506	0.963357573	Bacteria.Firmicutes.Negativicutes.Selenomonadales.Acidaminococcaceae	CABCOCO1
50980	ENSG00000183386	rs4634868	0.541281649	0.857956556	0.856809015	0.695711201	-0.118192842	0.049627194	-0.051218296	0.139784338	0.192459856	0.276185456	0.282730706	0.355815598	0.385511266	0.309420267	0.999793506	0.963357573	Bacteria.Firmicutes.Negativicutes.Selenomonadales.Acidaminococcaceae	FHL3
50981	ENSG00000183397	rs12608919	0.050591732	0.011009714	0.238062101	0.28352603	0.362011035	-0.469047069	-0.279709116	0.285606179	0.181746001	0.179203973	0.234891484	0.264113887	0.107804181	0.015796988	0.999793506	0.945579785	Bacteria.Firmicutes.Negativicutes.Selenomonadales.Acidaminococcaceae	TEKTIP1
50982	ENSG00000183426	rs6498523	0.02970897	0.04849806	0.517494284	0.356057016	1.122836657	-0.569206556	0.491349626	-0.399263093	0.505130794	0.283074514	0.755037866	0.429535148	0.081009992	0.044282075	0.999793506	0.951420821	Bacteria.Firmicutes.Negativicutes.Selenomonadales.Acidaminococcaceae	NPIPA1
50983	ENSG00000183439	rs4572834	0.026238823	0.004585869	0.587246454	0.564784435	-0.383361473	0.772424282	0.132242472	-0.214552787	0.168541869	0.263038548	0.242404572	0.370742787	0.074498088	0.008614796	0.999793506	0.953844661	Bacteria.Firmicutes.Negativicutes.Selenomonadales.Acidaminococcaceae	TRIM61
50984	ENSG00000183527	rs35064900	0.237589785	0.051663784	0.361859348	0.412397121	0.231338554	-0.408801885	0.269710266	-0.238867427	0.194073752	0.20621487	0.293707563	0.289541288	0.248878103	0.045849385	0.999793506	0.951420821	Bacteria.Firmicutes.Negativicutes.Selenomonadales.Acidaminococcaceae	PSMG1
50985	ENSG00000183542	rs1841957	0.014978699	0.018299844	0.211437784	0.254058533	-0.828364162	0.575568068	0.590610115	-0.365201131	0.33143776	0.23778341	0.467973936	0.317364384	0.053455012	0.022660178	0.999793506	0.945579785	Bacteria.Firmicutes.Negativicutes.Selenomonadales.Acidaminococcaceae	KLRC4
50986	ENSG00000183569	rs12484552	0.520140819	0.004322123	0.937003006	0.325706798	0.10805024	-0.85238662	0.019394461	0.461214947	0.167094477	0.288226735	0.244436006	0.46573941	0.376521021	0.008300009	0.999793506	0.950623018	Bacteria.Firmicutes.Negativicutes.Selenomonadales.Acidaminococcaceae	SERHL2
50987	ENSG00000183570	rs438651	0.929073839	0.393833072	0.570181661	0.690728015	0.016560389	-0.166375519	0.161461492	-0.11834037	0.185330701	0.193823407	0.282926326	0.296113513	0.504255477	0.18025357	0.999793506	0.963357573	Bacteria.Firmicutes.Negativicutes.Selenomonadales.Acidaminococcaceae	PCBP3
50988	ENSG00000183605	rs10749291	0.7784672	0.265514147	0.976689704	0.356448782	-0.076068177	0.25560479	0.011193612	-0.298922694	0.269279649	0.227582841	0.381618133	0.321850741	0.464619564	0.138006411	0.999793506	0.951420821	Bacteria.Firmicutes.Negativicutes.Selenomonadales.Acidaminococcaceae	SFXN4
50989	ENSG00000183617	rs4807507	0.06055456	0.032163078	0.563617393	0.818676182	-0.370107032	0.324008123	-0.17831283	0.05124912	0.193778925	0.147988588	0.307196944	0.222649763	0.118076987	0.034032453	0.999793506	0.963389853	Bacteria.Firmicutes.Negativicutes.Selenomonadales.Acidaminococcaceae	MRPL54
50990	ENSG00000183648	rs7148709	0.688710139	0.718345445	0.737986293	0.682267072	0.071927522	-0.087880956	-0.092396814	-0.134369534	0.178746429	0.242602123	0.275026725	0.326761704	0.435648482	0.272096963	0.999793506	0.963357573	Bacteria.Firmicutes.Negativicutes.Selenomonadales.Acidaminococcaceae	NDUFB1
50991	ENSG00000183665	rs7812911	0.033757325	0.044405066	0.71565339	0.302569938	-0.494911899	0.432390893	-0.131427565	0.333033011	0.22818951	0.210925059	0.359223583	0.320475863	0.087595006	0.042252042	0.999793506	0.947107735	Bacteria.Firmicutes.Negativicutes.Selenomonadales.Acidaminococcaceae	TRMT12
50992	ENSG00000183671	rs62195406	0.016935236	0.001959106	0.845412315	0.787010877	0.665852231	-0.643544877	-0.073254609	0.081972093	0.271641148	0.199407312	0.374215038	0.302132198	0.057560847	0.004998539	0.999793506	0.963389853	Bacteria.Firmicutes.Negativicutes.Selenomonadales.Acidaminococcaceae	CMKLR2
50993	ENSG00000183688	rs12940158	0.036267712	0.003046482	0.350074002	0.698971232	0.433850349	-0.813959254	0.303590096	-0.147342301	0.202907836	0.264407779	0.322547479	0.379333142	0.091049607	0.006534515	0.999793506	0.963357573	Bacteria.Firmicutes.Negativicutes.Selenomonadales.Acidaminococcaceae	RFLNB
50994	ENSG00000183722	rs7334594	0.061271755	0.13813594	0.344640673	0.978963007	-0.351462342	0.604984402	0.2485991	-0.013836997	0.184542836	0.402989815	0.26114275	0.522728842	0.118526111	0.089053955	0.999793506	0.968025298	Bacteria.Firmicutes.Negativicutes.Selenomonadales.Acidaminococcaceae	LHFPL6
50995	ENSG00000183726	rs3093632	0.87869614	0.370768008	0.606559988	0.051066701	-0.038908902	-0.204444167	-0.193828686	0.606076734	0.253934396	0.226838092	0.374544077	0.304921815	0.492417808	0.173460986	0.999793506	0.935628981	Bacteria.Firmicutes.Negativicutes.Selenomonadales.Acidaminococcaceae	TMEM50A
50996	ENSG00000183763	rs11130222	0.598148919	0.328946114	0.952377532	0.748073121	-0.115662683	0.203481246	0.017593952	-0.095763786	0.2183696	0.206868277	0.293465578	0.296898177	0.407755973	0.160356622	0.999793506	0.963357573	Bacteria.Firmicutes.Negativicutes.Selenomonadales.Acidaminococcaceae	TRAIP
50997	ENSG00000183779	rs34678948	0.937834889	0.910088012	0.731863881	0.854780181	0.016432807	0.032947458	0.112295785	-0.080015781	0.20988649	0.290623253	0.326323654	0.435455719	0.50578873	0.322793942	0.999793506	0.963389853	Bacteria.Firmicutes.Negativicutes.Selenomonadales.Acidaminococcaceae	ZNF703
50998	ENSG00000183793	rs149098976	0.045770867	0.170616587	0.364727276	0.93386692	-0.315021392	0.445628252	0.211003717	0.036118676	0.154682437	0.321622604	0.231163982	0.433583831	0.101450744	0.102838524	0.999793506	0.967515044	Bacteria.Firmicutes.Negativicutes.Selenomonadales.Acidaminococcaceae	NPIPA5
50999	ENSG00000183798	rs4812496	0.931888017	0.485745552	0.487202736	0.316394633	0.01846057	-0.155347795	-0.241743721	0.327952454	0.215154568	0.221578499	0.345967387	0.324809732	0.504511499	0.207674871	0.999793506	0.950623018	Bacteria.Firmicutes.Negativicutes.Selenomonadales.Acidaminococcaceae	EMILIN3
51000	ENSG00000183828	rs2072675	0.001423126	7.47438863457507e-05	0.790048332	0.998697754	-0.907316542	0.792010154	-0.100479239	-0.00043237	0.272257262	0.187237039	0.375838052	0.2638958	0.013668839	0.000490101	0.999793506	0.97037211	Bacteria.Firmicutes.Negativicutes.Selenomonadales.Acidaminococcaceae	NUDT14
51001	ENSG00000183833	rs71325399	0.002523633	0.000166628	0.665549421	0.642364029	-0.407789805	1.251167378	0.082565717	0.192937245	0.129769142	0.313063324	0.190136732	0.413518191	0.019566405	0.000889746	0.999793506	0.963357573	Bacteria.Firmicutes.Negativicutes.Selenomonadales.Acidaminococcaceae	CFAP91
51002	ENSG00000183840	rs4358176	0.506645766	0.73397949	0.51757063	0.630472032	0.16685733	-0.088564477	-0.237639313	0.165063253	0.249873175	0.259492482	0.365237884	0.341498958	0.371200076	0.276364489	0.999793506	0.961723253	Bacteria.Firmicutes.Negativicutes.Selenomonadales.Acidaminococcaceae	GPR39
51003	ENSG00000183844	rs11909649	0.074703	0.047117501	0.095948071	0.188575774	0.291655674	-0.848186708	-0.406024432	0.70796756	0.161013216	0.41912987	0.240346533	0.532806452	0.132358218	0.043486928	0.999793506	0.945579785	Bacteria.Firmicutes.Negativicutes.Selenomonadales.Acidaminococcaceae	FAM3B
51004	ENSG00000183891	rs111575146	0.084434691	1.44541053046566e-05	0.446490577	0.187826174	-0.247203945	1.4738295	-0.152784347	-0.577182443	0.141072364	0.314211429	0.199475635	0.433632982	0.142181609	0.000136506	0.999793506	0.945579785	Bacteria.Firmicutes.Negativicutes.Selenomonadales.Acidaminococcaceae	TTC32
51005	ENSG00000183963	rs9621187	0.920270796	0.195824555	0.618371168	0.44930524	-0.022843703	0.310716996	-0.182731389	-0.242352345	0.227340769	0.237736645	0.365053534	0.318392376	0.50243973	0.112440401	0.999793506	0.951420821	Bacteria.Firmicutes.Negativicutes.Selenomonadales.Acidaminococcaceae	SMTN
51006	ENSG00000184005	rs484299	0.943315716	0.47436861	0.401591722	0.882069475	0.020593345	-0.22178913	0.336304824	-0.058163307	0.288509211	0.308224169	0.398318021	0.390539594	0.50657346	0.204399027	0.999793506	0.96478331	Bacteria.Firmicutes.Negativicutes.Selenomonadales.Acidaminococcaceae	ST6GALNAC3
51007	ENSG00000184007	rs677429	0.243904208	0.306701076	0.944319324	0.642738686	-0.203182466	0.464874448	0.017821324	0.247639413	0.172781637	0.451215499	0.254181569	0.531359527	0.252343377	0.153231106	0.999793506	0.963357573	Bacteria.Firmicutes.Negativicutes.Selenomonadales.Acidaminococcaceae	PTP4A2
51008	ENSG00000184117	rs465742	0.296275007	0.278427247	0.659431452	0.618959385	0.441112582	-0.265638723	-0.271518176	0.179238414	0.418941172	0.243035881	0.613282671	0.358677361	0.280567589	0.142884621	0.999793506	0.959612059	Bacteria.Firmicutes.Negativicutes.Selenomonadales.Acidaminococcaceae	NIPSNAP1
51009	ENSG00000184156	rs2597367	0.080135858	0.073396525	0.992883586	0.854786841	1.557852373	-0.848480997	-0.009260567	-0.103785255	0.87634522	0.466252823	1.034285045	0.564838322	0.13739558	0.057620535	0.999793506	0.963389853	Bacteria.Firmicutes.Negativicutes.Selenomonadales.Acidaminococcaceae	KCNQ3
51010	ENSG00000184164	rs7410601	0.656729602	0.523887608	0.887287955	0.886513087	-0.090209311	0.180542946	-0.041999369	0.055085929	0.202042481	0.281733997	0.295159157	0.384466146	0.425884678	0.219604806	0.999793506	0.96478331	Bacteria.Firmicutes.Negativicutes.Selenomonadales.Acidaminococcaceae	CRELD2
51011	ENSG00000184206	rs7162248	0.01019672	0.006448613	0.714305026	0.77044822	1.824568409	-1.049881867	-0.30451952	0.135075158	0.689480112	0.372959201	0.828214715	0.460992266	0.042813733	0.010852138	0.999793506	0.963389853	Bacteria.Firmicutes.Negativicutes.Selenomonadales.Acidaminococcaceae	GOLGA6L4
51012	ENSG00000184207	rs160545	0.06120138	0.014907783	0.66618143	0.998413792	-0.538671414	0.66155377	-0.16516346	0.000706892	0.282762046	0.264499592	0.381114945	0.354211337	0.118526111	0.019570543	0.999793506	0.970359171	Bacteria.Firmicutes.Negativicutes.Selenomonadales.Acidaminococcaceae	PGP
51013	ENSG00000184220	rs2316263	0.279826909	0.230754598	0.70368557	0.634515936	-0.269953439	0.280810435	0.129187216	-0.150506449	0.247710126	0.232121858	0.338160202	0.315111042	0.272121132	0.125435088	0.999793506	0.962030912	Bacteria.Firmicutes.Negativicutes.Selenomonadales.Acidaminococcaceae	CMSS1
51014	ENSG00000184227	rs8018967	0.009737746	0.000713706	0.497494854	0.463626152	0.572636451	-0.699174629	-0.199024832	0.199853699	0.214989596	0.196750096	0.291711413	0.271081656	0.041962821	0.002474237	0.999793506	0.951420821	Bacteria.Firmicutes.Negativicutes.Selenomonadales.Acidaminococcaceae	ACOT1
51015	ENSG00000184271	rs7398442	0.559639645	0.990836541	0.40031228	0.714162583	-0.182321852	0.002287999	0.402643932	-0.109479694	0.31091872	0.198452421	0.475588932	0.297601234	0.393452399	0.340645789	0.999793506	0.963357573	Bacteria.Firmicutes.Negativicutes.Selenomonadales.Acidaminococcaceae	POU6F1
51016	ENSG00000184292	rs232844	0.73529807	0.409638468	0.614333115	0.339450786	0.065456028	-0.236531331	-0.144956904	0.386564557	0.192778879	0.285015201	0.286285306	0.401696865	0.451255143	0.184682246	0.999793506	0.950905272	Bacteria.Firmicutes.Negativicutes.Selenomonadales.Acidaminococcaceae	TACSTD2
51017	ENSG00000184363	rs10902152	0.867567768	0.388151696	0.745208738	0.318429066	-0.046612035	0.166499646	0.151190663	-0.308949499	0.278431591	0.19164262	0.463279	0.307287953	0.490224424	0.178622277	0.999793506	0.950623018	Bacteria.Firmicutes.Negativicutes.Selenomonadales.Acidaminococcaceae	PKP3
51018	ENSG00000184402	rs11907192	0.491241136	0.004836633	0.42339177	0.040142879	-0.094005827	0.781271896	-0.150663031	0.898620807	0.135795981	0.267763522	0.187011911	0.429093306	0.366140432	0.008883636	0.999793506	0.935628981	Bacteria.Firmicutes.Negativicutes.Selenomonadales.Acidaminococcaceae	SS18L1
51019	ENSG00000184428	rs12680237	0.418318503	0.565336933	0.380397409	0.473959247	-0.199189008	0.137469887	0.296668586	-0.261398764	0.244546213	0.237883592	0.335912053	0.362932753	0.337219881	0.229897685	0.999793506	0.951420821	Bacteria.Firmicutes.Negativicutes.Selenomonadales.Acidaminococcaceae	TOP1MT
51020	ENSG00000184434	rs6475950	0.769913793	0.669296789	0.335878854	0.292556996	-0.139876798	0.122735391	0.829049911	-0.510325561	0.476237953	0.28605507	0.855112293	0.480925764	0.46103227	0.258154285	0.999793506	0.945579785	Bacteria.Firmicutes.Negativicutes.Selenomonadales.Acidaminococcaceae	LRRC19
51021	ENSG00000184454	rs6702180	0.06087151	0.001966727	0.493769301	0.437679953	-0.334937948	0.767475409	-0.182704279	0.266320208	0.17558697	0.237903318	0.265477438	0.341030541	0.11829698	0.005007887	0.999793506	0.951420821	Bacteria.Firmicutes.Negativicutes.Selenomonadales.Acidaminococcaceae	NCMAP
51022	ENSG00000184465	rs4073926	0.244081283	0.266207637	0.948264231	0.903637445	0.157202372	-0.198402745	0.013118689	-0.030945585	0.133731973	0.176910772	0.201399104	0.254610096	0.252391321	0.13823939	0.999793506	0.964984332	Bacteria.Firmicutes.Negativicutes.Selenomonadales.Acidaminococcaceae	WDR27
51023	ENSG00000184470	rs13306278	0.07586528	0.00245779	0.437419758	0.597774053	0.313570165	-0.785967686	-0.200337819	0.204302548	0.173819572	0.249406769	0.256391933	0.385324911	0.13412344	0.005728116	0.999793506	0.957631907	Bacteria.Firmicutes.Negativicutes.Selenomonadales.Acidaminococcaceae	TXNRD2
51024	ENSG00000184500	rs7644769	0.318196009	0.28370651	0.764305556	0.80021534	0.182056278	-0.258811794	-0.087315426	-0.08527217	0.180989314	0.239426351	0.289996014	0.335576384	0.290561964	0.144771958	0.999793506	0.963389853	Bacteria.Firmicutes.Negativicutes.Selenomonadales.Acidaminococcaceae	PROS1
51025	ENSG00000184517	rs12930876	0.666376635	0.372523648	0.37444369	0.797836235	-0.083790498	-0.219121434	0.254855748	0.089675842	0.193467292	0.244022704	0.284967564	0.348660841	0.428965909	0.174032804	0.999793506	0.963389853	Bacteria.Firmicutes.Negativicutes.Selenomonadales.Acidaminococcaceae	ZFP1
51026	ENSG00000184545	rs61869695	0.079150418	0.31771739	0.069586562	0.252062716	0.426038555	-0.219925216	-0.78681637	0.400108523	0.238859129	0.218418518	0.426447135	0.346225382	0.136504337	0.156815791	0.999793506	0.945579785	Bacteria.Firmicutes.Negativicutes.Selenomonadales.Acidaminococcaceae	DUSP8
51027	ENSG00000184574	rs76074533	0.265607635	0.105439469	0.90842568	0.859959605	0.285431574	-0.557598122	0.039688475	-0.084746238	0.254189906	0.339604171	0.343701489	0.478449639	0.263742476	0.074403145	0.999793506	0.963389853	Bacteria.Firmicutes.Negativicutes.Selenomonadales.Acidaminococcaceae	LPAR5
51028	ENSG00000184619	rs8074318	0.030961439	0.002987226	0.360182056	0.64948985	0.441299284	-0.436528082	0.284319213	-0.101664225	0.200090313	0.14149387	0.308529819	0.222661104	0.08324937	0.006473245	0.999793506	0.963357573	Bacteria.Firmicutes.Negativicutes.Selenomonadales.Acidaminococcaceae	KRBA2
51029	ENSG00000184708	rs9619187	0.590336132	0.127956751	0.522680207	0.555836669	0.128508166	-0.361123186	0.227174464	0.186123301	0.237524892	0.234209204	0.35346955	0.314343565	0.405148179	0.084830658	0.999793506	0.951420821	Bacteria.Firmicutes.Negativicutes.Selenomonadales.Acidaminococcaceae	EIF4ENIF1
51030	ENSG00000184730	rs151174	0.287156104	0.124113881	0.906359085	0.454328146	-0.220100659	0.284965819	-0.035036843	0.213986747	0.205091007	0.182917097	0.296691539	0.284279875	0.275887641	0.0834136	0.999793506	0.951420821	Bacteria.Firmicutes.Negativicutes.Selenomonadales.Acidaminococcaceae	APOBR
51031	ENSG00000184743	rs74383103	0.055382675	0.022737191	0.082540938	0.127385271	-0.353971584	0.792024825	0.444010463	-0.792359521	0.18144055	0.339444188	0.251799083	0.513106514	0.112784612	0.026779918	0.999793506	0.945579785	Bacteria.Firmicutes.Negativicutes.Selenomonadales.Acidaminococcaceae	ATL3
51032	ENSG00000184792	rs136360	0.008068518	0.005511502	0.94204154	0.724362698	1.593241954	-0.944196966	-0.053721426	0.147782678	0.582899942	0.328829769	0.736053026	0.417272469	0.036925439	0.009714319	0.999793506	0.963357573	Bacteria.Firmicutes.Negativicutes.Selenomonadales.Acidaminococcaceae	OSBP2
51033	ENSG00000184840	rs1843633	0.071453829	0.028458102	0.347202862	0.207172139	-0.395172077	0.408341627	0.302499734	-0.343195319	0.215643163	0.182225506	0.319467308	0.269367425	0.129405448	0.031376315	0.999793506	0.945579785	Bacteria.Firmicutes.Negativicutes.Selenomonadales.Acidaminococcaceae	TMED9
51034	ENSG00000184898	rs2880489	0.009401695	0.077483694	0.182388965	0.666416977	-0.513501345	0.300289357	0.376209715	0.107920931	0.191843549	0.167396708	0.279120576	0.24921515	0.04115777	0.060123559	0.999793506	0.963357573	Bacteria.Firmicutes.Negativicutes.Selenomonadales.Acidaminococcaceae	RBM43
51035	ENSG00000184903	rs2529484	0.008003469	0.005506765	0.68425807	0.804435186	0.897631195	-0.672402408	-0.177407852	0.076146751	0.32804799	0.234148496	0.434303695	0.306272205	0.036802035	0.009714319	0.999793506	0.963389853	Bacteria.Firmicutes.Negativicutes.Selenomonadales.Acidaminococcaceae	IMMP2L
51036	ENSG00000184916	rs11160835	0.185531704	0.004087256	0.675258071	0.836303384	-0.269172371	0.643003319	-0.126586918	-0.07419536	0.201162652	0.215998399	0.300793792	0.357646153	0.216947833	0.007969921	0.999793506	0.963389853	Bacteria.Firmicutes.Negativicutes.Selenomonadales.Acidaminococcaceae	JAG2
51037	ENSG00000184939	rs1170439	0.361630307	0.184637737	0.580573812	0.28796595	0.433866473	-0.371166575	-0.329181615	0.369847402	0.47224266	0.276815299	0.592765329	0.345210419	0.311861596	0.108377353	0.999793506	0.945579785	Bacteria.Firmicutes.Negativicutes.Selenomonadales.Acidaminococcaceae	ZFP90
51038	ENSG00000184988	rs13851	0.010155033	0.001786808	0.085595956	0.01940902	-0.521327773	0.730457782	0.474145803	-0.718956012	0.196888398	0.224217096	0.27161466	0.299926673	0.042813733	0.004633668	0.999793506	0.935628981	Bacteria.Firmicutes.Negativicutes.Selenomonadales.Acidaminococcaceae	TMEM106A
51039	ENSG00000184995	rs10125074	0.601837573	0.473342113	0.204015954	0.107428108	-0.124652384	0.141227867	-0.450822903	0.521180913	0.23773978	0.195809891	0.351356632	0.319270224	0.408252318	0.204165268	0.999793506	0.945579785	Bacteria.Firmicutes.Negativicutes.Selenomonadales.Acidaminococcaceae	IFNE
51040	ENSG00000185033	rs3829490	0.044129461	0.126065308	0.241470091	0.285046533	0.344056798	-0.343665722	-0.277702095	-0.395984503	0.167610017	0.221760466	0.234921477	0.367354399	0.09940236	0.084322075	0.999793506	0.945579785	Bacteria.Firmicutes.Negativicutes.Selenomonadales.Acidaminococcaceae	SEMA4B
51041	ENSG00000185043	rs8028268	0.130320219	0.322527972	0.155449732	0.587084213	0.257378531	-0.350246956	-0.357084076	0.243707492	0.167977124	0.351349363	0.248453292	0.446529157	0.181131429	0.158387095	0.999793506	0.955902695	Bacteria.Firmicutes.Negativicutes.Selenomonadales.Acidaminococcaceae	CIB1
51042	ENSG00000185100	rs4983542	0.238977499	0.058813321	0.619325431	0.902762037	0.21746005	-0.577464437	-0.125771791	0.066397465	0.182976787	0.300232943	0.251947775	0.541353556	0.249654445	0.049918887	0.999793506	0.964984332	Bacteria.Firmicutes.Negativicutes.Selenomonadales.Acidaminococcaceae	ADSS1
51043	ENSG00000185105	rs34319293	0.006079358	0.000216842	0.296171359	0.206797271	0.604732601	-0.706735167	-0.320265398	0.359797943	0.213214981	0.180366743	0.304102248	0.28216261	0.03189291	0.001075996	0.999793506	0.945579785	Bacteria.Firmicutes.Negativicutes.Selenomonadales.Acidaminococcaceae	MYADML2
51044	ENSG00000185129	rs10515508	0.716029906	0.253878598	0.390262783	0.475033823	0.069031808	-0.241254333	0.240709416	-0.240434478	0.188942563	0.209572823	0.278302022	0.334641451	0.445342053	0.133981162	0.999793506	0.951420821	Bacteria.Firmicutes.Negativicutes.Selenomonadales.Acidaminococcaceae	PURA
51045	ENSG00000185163	rs60927391	0.03538244	0.00231104	0.922836761	0.602193186	-0.333259718	0.705902868	0.021718341	-0.153716976	0.15509308	0.222536874	0.22335286	0.293460211	0.090354595	0.005560176	0.999793506	0.958566784	Bacteria.Firmicutes.Negativicutes.Selenomonadales.Acidaminococcaceae	DDX51
51046	ENSG00000185164	rs149458579	0.273326909	0.325526558	0.892170838	0.770796843	0.192063873	-0.359403781	-0.035911674	-0.134560063	0.173847772	0.362793291	0.263882035	0.459953447	0.268810574	0.159241707	0.999793506	0.963389853	Bacteria.Firmicutes.Negativicutes.Selenomonadales.Acidaminococcaceae	NOMO2
51047	ENSG00000185238	rs10833327	0.805903101	0.676958612	0.695191966	0.560685584	0.144000133	-0.155173155	-0.307578703	0.290097227	0.583660054	0.370781033	0.78152406	0.496035441	0.471611915	0.260286987	0.999793506	0.953276532	Bacteria.Firmicutes.Negativicutes.Selenomonadales.Acidaminococcaceae	PRMT3
51048	ENSG00000185250	rs1048203	0.588415642	0.187697308	0.822732805	0.231857648	0.146630445	-0.349147981	-0.077976265	0.473177773	0.269623081	0.262234741	0.346655979	0.392071559	0.40426128	0.10938043	0.999793506	0.945579785	Bacteria.Firmicutes.Negativicutes.Selenomonadales.Acidaminococcaceae	PPIL6
51049	ENSG00000185261	rs2047318	0.007356133	0.003550719	0.047795657	0.290464507	-0.584343091	0.898240568	0.549451787	-0.441951935	0.211168881	0.296863896	0.272367724	0.414673341	0.035575039	0.007318376	0.999793506	0.945579785	Bacteria.Firmicutes.Negativicutes.Selenomonadales.Acidaminococcaceae	KIAA0825
51050	ENSG00000185272	rs2822443	0.00112616	0.000651438	0.001289734	0.02340058	-0.632331253	0.684421353	0.852537715	-0.896234302	0.1855188	0.191057891	0.253384627	0.386044119	0.011884903	0.002335422	0.74229287	0.935628981	Bacteria.Firmicutes.Negativicutes.Selenomonadales.Acidaminococcaceae	RBM11
51051	ENSG00000185344	rs67516712	0.059105165	0.006355955	0.276851	0.495644525	-0.416258376	0.547594704	-0.345684304	0.227499441	0.216675809	0.194166668	0.315225221	0.33201163	0.116435018	0.010745035	0.999793506	0.951420821	Bacteria.Firmicutes.Negativicutes.Selenomonadales.Acidaminococcaceae	ATP6V0A2
51052	ENSG00000185437	rs75832343	0.603886076	0.095334614	0.403257212	0.898606427	-0.091754762	0.623035279	-0.205750676	-0.073662244	0.175990292	0.368110106	0.244559043	0.575841593	0.408780107	0.069497266	0.999793506	0.964984332	Bacteria.Firmicutes.Negativicutes.Selenomonadales.Acidaminococcaceae	SH3BGR
51053	ENSG00000185480	rs10860842	0.894469103	0.890718223	0.721259243	0.672584277	-0.028976528	0.03874659	0.106265099	-0.169869911	0.217587888	0.280904749	0.29655843	0.400140357	0.496500881	0.317973498	0.999793506	0.963357573	Bacteria.Firmicutes.Negativicutes.Selenomonadales.Acidaminococcaceae	PARPBP
51054	ENSG00000185565	rs10934388	0.731709791	0.43565976	0.972116415	0.644233383	0.126581068	-0.229074877	-0.019503034	0.194038169	0.367615751	0.292041498	0.555818327	0.418230474	0.450364629	0.19223618	0.999793506	0.963357573	Bacteria.Firmicutes.Negativicutes.Selenomonadales.Acidaminococcaceae	LSAMP
51055	ENSG00000185615	rs58846708	0.304238772	0.015225758	0.851217934	0.398961342	-0.171230368	0.995563193	-0.045001544	-0.425741236	0.16534842	0.399354375	0.23897197	0.501423534	0.284432201	0.019884834	0.999793506	0.951420821	Bacteria.Firmicutes.Negativicutes.Selenomonadales.Acidaminococcaceae	PDIA2
51056	ENSG00000185619	rs7376288	0.495679565	0.197890761	0.305034727	0.562571972	-0.225109798	0.265471011	-0.474186766	0.162345258	0.328551001	0.204069559	0.45865838	0.278938052	0.367771423	0.112965625	0.999793506	0.953276532	Bacteria.Firmicutes.Negativicutes.Selenomonadales.Acidaminococcaceae	PCGF3
51057	ENSG00000185716	rs8055712	0.25027096	0.936861855	0.076199675	0.713408352	-0.156198361	-0.019099138	0.34550696	-0.120316961	0.134647732	0.240174639	0.191746712	0.32615916	0.256048843	0.328515225	0.999793506	0.963357573	Bacteria.Firmicutes.Negativicutes.Selenomonadales.Acidaminococcaceae	MOSMO
51058	ENSG00000185808	rs11701388	0.042618218	0.005673574	0.725877442	0.233325742	0.689675234	-0.612235271	-0.164596986	0.369673351	0.333488937	0.213991128	0.467428076	0.307283491	0.098024175	0.009888437	0.999793506	0.945579785	Bacteria.Firmicutes.Negativicutes.Selenomonadales.Acidaminococcaceae	PIGP
51059	ENSG00000185818	rs450274	0.122854289	0.146468585	0.705959341	0.866453343	-1.211578018	0.605816029	0.350083763	-0.083606607	0.77504746	0.412205619	0.923823391	0.495206932	0.175297929	0.09328535	0.999793506	0.963389853	Bacteria.Firmicutes.Negativicutes.Selenomonadales.Acidaminococcaceae	NAT8L
51060	ENSG00000185864	rs798800	0.024940145	0.012435998	0.623696478	0.682600616	-0.377057309	0.735423313	0.113556705	0.187028074	0.164259578	0.286037272	0.230353076	0.455323684	0.072644237	0.017256497	0.999793506	0.963357573	Bacteria.Firmicutes.Negativicutes.Selenomonadales.Acidaminococcaceae	NPIPB4
51061	ENSG00000185880	rs3100142	0.449832799	0.460000426	0.453925954	0.50661554	-0.340190262	0.194055423	-0.463208595	0.237163619	0.447450493	0.26108573	0.614818817	0.355133319	0.34890764	0.200391328	0.999793506	0.951420821	Bacteria.Firmicutes.Negativicutes.Selenomonadales.Acidaminococcaceae	TRIM69
51062	ENSG00000185917	rs3787728	0.015161272	0.010792515	0.975486284	0.864903832	0.714248237	-0.474447651	-0.013062214	-0.045281253	0.286319314	0.18074755	0.423455202	0.265097336	0.053607709	0.015556136	0.999793506	0.963389853	Bacteria.Firmicutes.Negativicutes.Selenomonadales.Acidaminococcaceae	SETD4
51063	ENSG00000186020	rs1985980	0.875219732	0.410601454	0.526110576	0.991307922	0.046677918	-0.168666515	0.252269727	0.003045672	0.296081944	0.203660256	0.395786375	0.278496982	0.491740006	0.184998733	0.999793506	0.969154417	Bacteria.Firmicutes.Negativicutes.Selenomonadales.Acidaminococcaceae	ZNF529
51064	ENSG00000186026	rs8105003	0.048370368	0.0963929	0.771734888	0.882624203	-0.887769251	0.427738796	0.222131789	0.062646259	0.441241709	0.253546516	0.762503256	0.422643465	0.104571224	0.069906321	0.999793506	0.96478331	Bacteria.Firmicutes.Negativicutes.Selenomonadales.Acidaminococcaceae	ZNF284
51065	ENSG00000186063	rs17465982	0.05678449	0.185840558	0.476364207	0.821341391	-0.69278669	0.310153632	0.36064278	0.075257442	0.357201361	0.231954523	0.503471316	0.331918108	0.113762489	0.108830985	0.999793506	0.963389853	Bacteria.Firmicutes.Negativicutes.Selenomonadales.Acidaminococcaceae	AIDA
51066	ENSG00000186088	rs6970927	0.629442638	0.796537082	0.486953722	0.382162002	-0.264225545	0.08161243	-0.675421726	0.475185769	0.545011094	0.315237994	0.966063678	0.540053084	0.417443988	0.29388587	0.999793506	0.951420821	Bacteria.Firmicutes.Negativicutes.Selenomonadales.Acidaminococcaceae	GSAP
51067	ENSG00000186115	rs10775621	0.007228628	0.001253415	0.901902452	0.78287305	0.510026358	-0.619205515	-0.034850313	0.070854067	0.183888465	0.183530197	0.281639907	0.256049535	0.035575039	0.00364232	0.999793506	0.963389853	Bacteria.Firmicutes.Negativicutes.Selenomonadales.Acidaminococcaceae	CYP4F2
51068	ENSG00000186184	rs499852	0.751051687	0.632335032	0.202524276	0.14098872	-0.118225927	0.129611491	0.647435061	-0.551803309	0.371080011	0.269623786	0.502905904	0.370269365	0.455816891	0.247979115	0.999793506	0.945579785	Bacteria.Firmicutes.Negativicutes.Selenomonadales.Acidaminococcaceae	POLR1D
51069	ENSG00000186204	rs17682485	0.032449644	0.062650362	0.192236793	0.344134212	0.496580064	-0.41303366	-0.467618179	0.296942345	0.227199728	0.218052693	0.354880298	0.311595741	0.08572956	0.05195602	0.999793506	0.950905272	Bacteria.Firmicutes.Negativicutes.Selenomonadales.Acidaminococcaceae	CYP4F12
51070	ENSG00000186230	rs34891421	0.891992734	0.0937348	0.932964444	0.519375247	0.022225175	-0.655678244	0.020179687	0.329199014	0.16304148	0.38548077	0.238976495	0.50815471	0.49528211	0.068805864	0.999793506	0.951420821	Bacteria.Firmicutes.Negativicutes.Selenomonadales.Acidaminococcaceae	ZNF749
51071	ENSG00000186283	rs1128952	0.269059239	0.019977427	0.874173385	0.471016675	0.245915194	-0.572551206	-0.044850244	0.252073761	0.22059976	0.240008085	0.282103023	0.347658569	0.265696238	0.024123765	0.999793506	0.951420821	Bacteria.Firmicutes.Negativicutes.Selenomonadales.Acidaminococcaceae	TOR3A
51072	ENSG00000186395	rs2071398	0.487050114	0.616265591	0.864572175	0.757108159	-0.135273117	0.117686713	0.044816701	0.109807927	0.19352572	0.23370451	0.261728698	0.353549337	0.364591521	0.244174234	0.999793506	0.963357573	Bacteria.Firmicutes.Negativicutes.Selenomonadales.Acidaminococcaceae	KRT10
51073	ENSG00000186409	rs10890206	0.462846576	0.036945843	0.769984555	0.416963549	-0.112496612	0.390886233	0.070844724	-0.215736059	0.152323593	0.183498244	0.241281146	0.264087676	0.355431603	0.037294974	0.999793506	0.951420821	Bacteria.Firmicutes.Negativicutes.Selenomonadales.Acidaminococcaceae	CCDC30
51074	ENSG00000186446	rs56084453	0.002498238	0.005140945	0.029157489	0.265406537	-0.524680173	0.737850705	0.551839792	-0.401850994	0.166785364	0.254768851	0.247382672	0.357714753	0.019481916	0.009241387	0.999793506	0.945579785	Bacteria.Firmicutes.Negativicutes.Selenomonadales.Acidaminococcaceae	ZNF501
51075	ENSG00000186448	rs10212378	0.025546547	0.091973509	0.240220632	0.773271211	-0.529908704	0.390987234	0.409657636	-0.091388862	0.231845492	0.228602738	0.345619915	0.315894579	0.073518193	0.067953052	0.999793506	0.963389853	Bacteria.Firmicutes.Negativicutes.Selenomonadales.Acidaminococcaceae	ZNF197
51076	ENSG00000186453	rs7563958	0.000141565	7.40300541865559e-05	0.057917036	0.141385766	1.240378519	-0.96003043	-0.819037153	0.462294588	0.306679832	0.226810504	0.424274841	0.31052258	0.00270901	0.000487948	0.999793506	0.945579785	Bacteria.Firmicutes.Negativicutes.Selenomonadales.Acidaminococcaceae	FAM228A
51077	ENSG00000186468	rs73138787	0.08814611	0.000945641	0.537632004	0.603488115	0.352574803	-0.755359198	0.173487042	0.151808941	0.20364976	0.218030742	0.279960416	0.290856642	0.145944879	0.003014411	0.999793506	0.958566784	Bacteria.Firmicutes.Negativicutes.Selenomonadales.Acidaminococcaceae	RPS23
51078	ENSG00000186470	rs58825580	0.154396858	6.10416131078198e-05	0.838314243	0.336481874	0.199955078	-1.437112295	0.040360545	0.417834394	0.138765438	0.335150374	0.19700608	0.431511634	0.198055185	0.000419831	0.999793506	0.950905272	Bacteria.Firmicutes.Negativicutes.Selenomonadales.Acidaminococcaceae	BTN3A2
51079	ENSG00000186472	rs7797486	0.583532835	0.530199307	0.910355314	0.775054168	-0.155345363	0.154052575	-0.05049156	0.102886237	0.281941116	0.244108326	0.446710242	0.358536039	0.402914029	0.221375483	0.999793506	0.963389853	Bacteria.Firmicutes.Negativicutes.Selenomonadales.Acidaminococcaceae	PCLO
51080	ENSG00000186474	rs3745540	0.002975722	0.002337596	0.448148774	0.660327968	0.738045172	-0.627608464	-0.288730324	0.136398063	0.239123864	0.198094243	0.378351805	0.30895371	0.021120673	0.005576099	0.999793506	0.963357573	Bacteria.Firmicutes.Negativicutes.Selenomonadales.Acidaminococcaceae	KLK12
51081	ENSG00000186479	rs272626	0.221743792	0.466760834	0.345710541	0.556219755	-0.284072807	0.157875897	0.320045049	0.184022172	0.230254109	0.215658558	0.336945284	0.311097343	0.239961119	0.202499896	0.999793506	0.951420821	Bacteria.Firmicutes.Negativicutes.Selenomonadales.Acidaminococcaceae	RGS7BP
51082	ENSG00000186522	rs6726252	0.501915613	0.269067822	0.665063328	0.685672367	0.152411034	-0.219416397	0.141181229	-0.116262951	0.225712415	0.19683241	0.32461654	0.28597293	0.369024511	0.139040015	0.999793506	0.963357573	Bacteria.Firmicutes.Negativicutes.Selenomonadales.Acidaminococcaceae	SEPTIN10
51083	ENSG00000186523	rs142092878	0.054148023	0.007489552	0.716132747	0.220713846	-0.424307321	0.943361666	0.110106546	-0.593834077	0.216356224	0.341721476	0.301479852	0.480245318	0.111359909	0.012135891	0.999793506	0.945579785	Bacteria.Firmicutes.Negativicutes.Selenomonadales.Acidaminococcaceae	FAM86B1
51084	ENSG00000186529	rs2178775	0.00413392	0.001383529	0.493151961	0.627088667	0.695822705	-0.782174772	-0.206511983	0.144200226	0.234053219	0.234059903	0.299641223	0.295403492	0.025661729	0.00392573	0.999793506	0.961723253	Bacteria.Firmicutes.Negativicutes.Selenomonadales.Acidaminococcaceae	CYP4F3
51085	ENSG00000186532	rs35063956	0.010665546	0.000149008	0.485115047	0.277903352	-0.435661875	0.794832392	0.182137705	-0.373224546	0.165689785	0.197254404	0.259413476	0.341091943	0.043903029	0.000805862	0.999793506	0.945579785	Bacteria.Firmicutes.Negativicutes.Selenomonadales.Acidaminococcaceae	SMYD4
51086	ENSG00000186625	rs9767555	0.742224693	0.788225095	0.875681702	0.883188204	-0.083075681	-0.058317907	0.053027535	0.047199666	0.251504845	0.21621122	0.337618554	0.31998185	0.452898043	0.291499007	0.999793506	0.96478331	Bacteria.Firmicutes.Negativicutes.Selenomonadales.Acidaminococcaceae	KATNA1
51087	ENSG00000186638	rs67806641	0.010897041	0.001120469	0.279146602	0.408343959	-0.564612982	0.715712146	0.307430766	-0.23428826	0.215395937	0.209881332	0.281696964	0.281529259	0.044456108	0.003422866	0.999793506	0.951420821	Bacteria.Firmicutes.Negativicutes.Selenomonadales.Acidaminococcaceae	KIF24
51088	ENSG00000186665	rs71382158	0.182316456	0.058507902	0.612140128	0.824331906	-0.408227897	0.455794368	-0.215942541	0.080872676	0.302824857	0.236680302	0.423847588	0.362861588	0.214880117	0.049726358	0.999793506	0.963389853	Bacteria.Firmicutes.Negativicutes.Selenomonadales.Acidaminococcaceae	C17orf58
51089	ENSG00000186792	rs13100173	0.118905328	0.02598314	0.434788574	0.873474472	0.421996276	-0.591820312	0.285668675	-0.052942474	0.267044965	0.259727272	0.363497865	0.331146919	0.1724676	0.029381772	0.999793506	0.964237576	Bacteria.Firmicutes.Negativicutes.Selenomonadales.Acidaminococcaceae	HYAL3
51090	ENSG00000186862	rs3824784	0.888970224	0.621674708	0.425258176	0.778622303	0.037697552	0.113569072	-0.302229309	0.095390063	0.268968715	0.229040489	0.37666687	0.337921768	0.49528211	0.245549099	0.999793506	0.963389853	Bacteria.Firmicutes.Negativicutes.Selenomonadales.Acidaminococcaceae	PDZD7
51091	ENSG00000186910	rs1956720	6.85684687122473e-07	3.48753931902939e-07	0.175802048	0.249108712	1.917555361	-1.173194832	-0.596514578	0.303235272	0.348633335	0.206759501	0.435822697	0.260750599	4.90280865851669e-05	7.00560086479644e-06	0.999793506	0.945579785	Bacteria.Firmicutes.Negativicutes.Selenomonadales.Acidaminococcaceae	SERPINA11
51092	ENSG00000187024	rs550045	0.076173898	0.019499497	0.461435145	0.384839438	0.390084689	-0.457266031	-0.22367917	0.230126489	0.216466642	0.190905634	0.301910648	0.26302604	0.134210913	0.023682225	0.999793506	0.951420821	Bacteria.Firmicutes.Negativicutes.Selenomonadales.Acidaminococcaceae	PTRH1
51093	ENSG00000187037	rs6954436	0.759483485	0.274869578	0.672387544	0.798081803	0.070173813	-0.338159898	0.129788282	0.095940935	0.228244311	0.307082293	0.305530107	0.373483546	0.458144196	0.14146043	0.999793506	0.963389853	Bacteria.Firmicutes.Negativicutes.Selenomonadales.Acidaminococcaceae	GPR141
51094	ENSG00000187049	rs7607	0.667251836	0.473173162	0.807572665	0.987000443	0.279868172	-0.251463868	0.206740802	-0.007871167	0.648010422	0.348516487	0.845381287	0.481238888	0.429046473	0.204165268	0.999793506	0.969154417	Bacteria.Firmicutes.Negativicutes.Selenomonadales.Acidaminococcaceae	TMEM216
51095	ENSG00000187105	rs58231493	0.001704768	0.000111197	0.21506197	0.405287812	0.762073011	-0.822153109	-0.358969187	0.215880771	0.232812332	0.199787885	0.286720142	0.257716958	0.015524357	0.000657578	0.999793506	0.951420821	Bacteria.Firmicutes.Negativicutes.Selenomonadales.Acidaminococcaceae	HEATR4
51096	ENSG00000187134	rs71230207	0.045608991	5.71329679384234e-05	0.935804577	0.810827075	-0.307460209	1.416653184	-0.017625556	-0.108060528	0.150853387	0.328932009	0.217985825	0.449624914	0.101224732	0.000397267	0.999793506	0.963389853	Bacteria.Firmicutes.Negativicutes.Selenomonadales.Acidaminococcaceae	AKR1C1
51097	ENSG00000187164	rs10886017	0.052174423	0.018736288	0.541377772	0.673221907	-0.354340452	0.620165644	0.158048245	-0.155374787	0.179143682	0.257204117	0.257419939	0.366755314	0.109604	0.023042787	0.999793506	0.963357573	Bacteria.Firmicutes.Negativicutes.Selenomonadales.Acidaminococcaceae	SHTN1
51098	ENSG00000187189	rs11789	0.696271428	0.138280877	0.150921354	0.815923439	-0.058536393	-0.399886443	0.315171824	-0.087141355	0.149291726	0.266470413	0.216850008	0.372817323	0.438563367	0.089102003	0.999793506	0.963389853	Bacteria.Firmicutes.Negativicutes.Selenomonadales.Acidaminococcaceae	TSPYL4
51099	ENSG00000187242	rs12602410	0.019257073	0.000752914	0.584025932	0.137006874	-0.574492607	0.858875263	0.171977898	-0.483853281	0.239347346	0.242841653	0.312538335	0.32136293	0.061551353	0.00254086	0.999793506	0.945579785	Bacteria.Firmicutes.Negativicutes.Selenomonadales.Acidaminococcaceae	KRT12
51100	ENSG00000187288	rs397023	0.418142675	0.556121932	0.681407718	0.943845494	0.391758358	-0.164578259	-0.248349868	0.026410022	0.480782829	0.278157481	0.602215124	0.37349653	0.337219881	0.227894503	0.999793506	0.968025298	Bacteria.Firmicutes.Negativicutes.Selenomonadales.Acidaminococcaceae	CIDEC
51101	ENSG00000187398	rs11028376	0.943086586	0.471237958	0.224677827	0.233352087	0.012054617	0.200016314	-0.297681622	0.500489627	0.168202011	0.27599949	0.242836821	0.416045581	0.50657346	0.203705842	0.999793506	0.945579785	Bacteria.Firmicutes.Negativicutes.Selenomonadales.Acidaminococcaceae	LUZP2
51102	ENSG00000187446	rs11857726	0.472007418	0.592371801	0.840099474	0.657154891	0.150863567	-0.113847621	0.064629167	-0.139871742	0.208537498	0.211588216	0.319037195	0.313687651	0.35833293	0.237759146	0.999793506	0.963357573	Bacteria.Firmicutes.Negativicutes.Selenomonadales.Acidaminococcaceae	CHP1
51103	ENSG00000187486	rs2355017	0.185003496	0.079772934	0.773306253	0.514477307	-0.514470714	0.441193398	0.157119319	-0.222112691	0.384015278	0.247880796	0.543184731	0.338859237	0.21669072	0.061488089	0.999793506	0.951420821	Bacteria.Firmicutes.Negativicutes.Selenomonadales.Acidaminococcaceae	KCNJ11
51104	ENSG00000187546	rs2389410	0.20836922	0.173287953	0.932797065	0.759123895	-0.666326004	0.419699196	0.060813471	-0.125540973	0.524382529	0.304829591	0.718381098	0.407699693	0.231478821	0.103736171	0.999793506	0.963377887	Bacteria.Firmicutes.Negativicutes.Selenomonadales.Acidaminococcaceae	AGMO
51105	ENSG00000187607	rs12150579	0.092115695	0.145349406	0.982309543	0.677979151	-0.434036339	0.35009544	0.008103702	0.130878423	0.253886163	0.237538434	0.364064031	0.313781368	0.15032567	0.092899826	0.999793506	0.963357573	Bacteria.Firmicutes.Negativicutes.Selenomonadales.Acidaminococcaceae	ZNF286A
51106	ENSG00000187624	rs11150882	4.05216498335856e-06	3.29739175515177e-12	0.848129828	0.899611132	-0.789439854	1.372740971	-0.038232672	-0.028699562	0.156816879	0.160859251	0.198848438	0.226611538	0.000205867	5.96127744420774e-10	0.999793506	0.964984332	Bacteria.Firmicutes.Negativicutes.Selenomonadales.Acidaminococcaceae	C17orf97
51107	ENSG00000187627	rs62148331	0.331121796	0.187729541	0.668619787	0.80766671	-0.286859624	0.494772648	-0.185387882	0.143501161	0.292959193	0.371636636	0.431137229	0.58708164	0.296728429	0.10938043	0.999793506	0.963389853	Bacteria.Firmicutes.Negativicutes.Selenomonadales.Acidaminococcaceae	RGPD1
51108	ENSG00000187630	rs7267	0.424735326	0.061230626	0.827270561	0.975417166	-0.142396192	0.574558265	-0.057110266	0.013254549	0.177266394	0.301634938	0.26067665	0.428481866	0.339254792	0.051273841	0.999793506	0.968025298	Bacteria.Firmicutes.Negativicutes.Selenomonadales.Acidaminococcaceae	DHRS4L2
51109	ENSG00000187650	rs7255840	0.000112811	2.59424279847981e-05	0.034532571	0.057322346	-0.987626394	0.706119682	0.670727073	-0.4379549	0.240243678	0.155909619	0.310640276	0.226313336	0.002268624	0.000214578	0.999793506	0.935628981	Bacteria.Firmicutes.Negativicutes.Selenomonadales.Acidaminococcaceae	VMAC
51110	ENSG00000187678	rs59328841	0.205791031	0.00760712	0.789335123	0.34900559	-0.233922058	0.58927911	0.063788644	-0.285843639	0.18303614	0.21390091	0.237770911	0.303015714	0.229721862	0.012306546	0.999793506	0.950905272	Bacteria.Firmicutes.Negativicutes.Selenomonadales.Acidaminococcaceae	SPRY4
51111	ENSG00000187726	rs612914	0.00363639	0.001480154	0.244508341	0.538803541	0.725011616	-0.681101319	-0.40279202	0.195670154	0.240267467	0.205167409	0.342968611	0.316672193	0.023479215	0.004080949	0.999793506	0.951420821	Bacteria.Firmicutes.Negativicutes.Selenomonadales.Acidaminococcaceae	DNAJB13
51112	ENSG00000187736	rs6436109	0.34965913	0.396930756	0.87502157	0.948878038	-0.465628914	0.269023887	0.103077066	0.025855232	0.494276004	0.315479003	0.652781013	0.401704138	0.307115293	0.180951471	0.999793506	0.968025298	Bacteria.Firmicutes.Negativicutes.Selenomonadales.Acidaminococcaceae	NHEJ1
51113	ENSG00000187741	rs9937925	0.474485602	0.421833054	0.299335059	0.220226035	0.18597431	-0.16233748	0.369044423	-0.341097948	0.258520404	0.200823648	0.352741145	0.275557806	0.359084648	0.188169009	0.999793506	0.945579785	Bacteria.Firmicutes.Negativicutes.Selenomonadales.Acidaminococcaceae	FANCA
51114	ENSG00000187764	rs9969727	0.422782564	0.639044648	0.557529699	0.815578322	-0.249218473	0.101544705	0.238197965	-0.069694804	0.308936644	0.215482418	0.404026931	0.297607225	0.338254828	0.249611026	0.999793506	0.963389853	Bacteria.Firmicutes.Negativicutes.Selenomonadales.Acidaminococcaceae	SEMA4D
51115	ENSG00000187815	rs61046651	0.957104349	0.054692155	0.630183576	0.502365875	0.009277492	-0.390053221	0.112723662	0.213207869	0.171819665	0.199351825	0.233016737	0.316083102	0.510568102	0.047504233	0.999793506	0.951420821	Bacteria.Firmicutes.Negativicutes.Selenomonadales.Acidaminococcaceae	ZFP69
51116	ENSG00000187824	rs3826448	0.002293294	9.01440554790656e-05	0.89182983	0.739196363	-0.785314715	0.966300337	-0.044646667	-0.100627196	0.247369669	0.231393138	0.327026751	0.300968998	0.018294838	0.000570393	0.999793506	0.963357573	Bacteria.Firmicutes.Negativicutes.Selenomonadales.Acidaminococcaceae	TMEM220
51117	ENSG00000187848	rs12819734	0.706356447	0.248229262	0.232000104	0.297094889	0.078032162	-0.211887112	0.347801616	-0.278820221	0.20620863	0.181858918	0.288274748	0.265259684	0.44215832	0.131822651	0.999793506	0.945579785	Bacteria.Firmicutes.Negativicutes.Selenomonadales.Acidaminococcaceae	P2RX2
51118	ENSG00000187860	rs9619104	0.306940136	0.385307805	0.229983932	0.177143387	-0.458398771	0.223576734	-0.806723192	0.511405804	0.445151823	0.255793347	0.665734873	0.374817801	0.285660466	0.177830882	0.999793506	0.945579785	Bacteria.Firmicutes.Negativicutes.Selenomonadales.Acidaminococcaceae	CCDC157
51119	ENSG00000187862	rs6682716	0.060022135	0.018719337	0.524143635	0.371353893	0.474545677	-0.422873361	-0.245754325	0.226898339	0.247931396	0.175353977	0.383732588	0.252062229	0.117641206	0.023042787	0.999793506	0.951420821	Bacteria.Firmicutes.Negativicutes.Selenomonadales.Acidaminococcaceae	TTC24
51120	ENSG00000187867	rs10415758	0.028414995	0.002280853	0.620867364	0.403664612	0.534859265	-0.676928728	-0.160120834	0.261271365	0.238617597	0.213106115	0.322176011	0.310822596	0.078255311	0.005498002	0.999793506	0.951420821	Bacteria.Firmicutes.Negativicutes.Selenomonadales.Acidaminococcaceae	PALM3
51121	ENSG00000187987	rs2531803	0.015466191	0.049958142	0.791917187	0.353692984	-0.485273124	0.316758411	0.0860213	0.244237353	0.195138184	0.158576324	0.324719151	0.261459071	0.054486269	0.045034744	0.999793506	0.950905272	Bacteria.Firmicutes.Negativicutes.Selenomonadales.Acidaminococcaceae	ZSCAN23
51122	ENSG00000188033	rs113272212	0.131921324	0.358570326	0.523483588	0.610265362	-0.443372608	0.314299034	0.239310249	0.2369369	0.290591528	0.339912936	0.373074943	0.462610416	0.18265339	0.170144595	0.999793506	0.959612059	Bacteria.Firmicutes.Negativicutes.Selenomonadales.Acidaminococcaceae	ZNF490
51123	ENSG00000188070	rs7127892	0.271803599	0.400774554	0.880359266	0.661512991	-0.238287243	0.210687611	0.047390836	0.155636565	0.214996669	0.249102501	0.313624274	0.353849219	0.267858249	0.182048209	0.999793506	0.963357573	Bacteria.Firmicutes.Negativicutes.Selenomonadales.Acidaminococcaceae	ZFTA
51124	ENSG00000188130	rs11913279	0.749757069	0.414556901	0.771093277	0.524483676	0.051773966	-0.209860615	0.068044109	-0.24966891	0.161634575	0.25556611	0.232898564	0.390165719	0.455622588	0.18597214	0.999793506	0.951420821	Bacteria.Firmicutes.Negativicutes.Selenomonadales.Acidaminococcaceae	MAPK12
51125	ENSG00000188163	rs11522282	0.022384747	0.032530349	0.55794247	0.715997481	0.96571554	-0.585524533	-0.29342065	0.117258979	0.412761284	0.268023553	0.498217835	0.320903737	0.06803211	0.034174165	0.999793506	0.963357573	Bacteria.Firmicutes.Negativicutes.Selenomonadales.Acidaminococcaceae	FAM166A
51126	ENSG00000188191	rs116986757	0.008942485	0.003966569	0.463218565	0.824724083	0.439109729	-0.755302039	-0.16963182	-0.075910627	0.1629171	0.252834304	0.229878167	0.341372746	0.039778899	0.007821683	0.999793506	0.963389853	Bacteria.Firmicutes.Negativicutes.Selenomonadales.Acidaminococcaceae	PRKAR1B
51127	ENSG00000188227	rs4803210	0.039767148	0.037540763	0.470079813	0.058136665	-0.320363876	0.406961116	-0.166449296	0.58380552	0.152675938	0.1916645	0.229079755	0.30269325	0.094548071	0.037663656	0.999793506	0.935628981	Bacteria.Firmicutes.Negativicutes.Selenomonadales.Acidaminococcaceae	ZNF793
51128	ENSG00000188234	rs2573432	0.160468163	0.212669515	0.983797474	0.602884264	0.246402296	-0.197495635	-0.005088567	-0.115027048	0.173557198	0.156914427	0.249604285	0.220017048	0.202369636	0.118771478	0.999793506	0.958566784	Bacteria.Firmicutes.Negativicutes.Selenomonadales.Acidaminococcaceae	AGAP4
51129	ENSG00000188263	rs12171069	0.758267214	0.987126855	0.576110012	0.202472158	-0.058953189	0.003951804	-0.147856251	0.44936897	0.190752293	0.243983896	0.263131634	0.34901398	0.457749709	0.339893049	0.999793506	0.945579785	Bacteria.Firmicutes.Negativicutes.Selenomonadales.Acidaminococcaceae	IL17REL
51130	ENSG00000188295	rs10924907	0.073467618	0.22514468	0.515340846	0.391451039	-0.37515224	0.321899058	0.18918611	0.327248304	0.20620391	0.262860004	0.28922138	0.3793116	0.13120625	0.123557529	0.999793506	0.951420821	Bacteria.Firmicutes.Negativicutes.Selenomonadales.Acidaminococcaceae	ZNF669
51131	ENSG00000188312	rs6479425	0.264205772	0.257106487	0.583901571	0.887946238	-0.186249048	0.395470434	0.131710393	0.062930869	0.165372726	0.345901873	0.239280201	0.444875521	0.263463954	0.135289715	0.999793506	0.96478331	Bacteria.Firmicutes.Negativicutes.Selenomonadales.Acidaminococcaceae	CENPP
51132	ENSG00000188321	rs12150874	0.526346115	0.66768333	0.775719486	0.997626936	-0.126236795	0.087677594	0.084146694	0.001000381	0.198166261	0.203290689	0.294127289	0.335062	0.379785767	0.257689038	0.999793506	0.970359171	Bacteria.Firmicutes.Negativicutes.Selenomonadales.Acidaminococcaceae	ZNF559
51133	ENSG00000188428	rs12207627	0.153220532	0.652406928	0.004847507	0.077195194	-0.248787924	-0.111757098	0.704708339	-0.677461243	0.172154034	0.246970494	0.241588776	0.377275033	0.197639782	0.25349397	0.778551696	0.945579785	Bacteria.Firmicutes.Negativicutes.Selenomonadales.Acidaminococcaceae	BLOC1S5
51134	ENSG00000188483	rs967497	0.980941276	0.935339052	0.240073483	0.171305232	-0.00753651	-0.017497784	-0.516962412	0.413102324	0.314270753	0.214844116	0.436012848	0.298634939	0.516519038	0.328088149	0.999793506	0.945579785	Bacteria.Firmicutes.Negativicutes.Selenomonadales.Acidaminococcaceae	IER5L
51135	ENSG00000188493	rs3745211	0.030580689	0.001942603	0.933241711	0.742451148	-0.562494693	0.687468134	0.029873149	-0.094477862	0.254440462	0.212831812	0.35524348	0.286284993	0.082686253	0.004966446	0.999793506	0.963357573	Bacteria.Firmicutes.Negativicutes.Selenomonadales.Acidaminococcaceae	C19orf54
51136	ENSG00000188505	rs12462614	0.031960601	0.014674533	0.898938077	0.953192193	-0.423270277	0.498586644	0.034733418	0.015612096	0.19309015	0.198855301	0.272418352	0.26494611	0.085223748	0.019324477	0.999793506	0.968025298	Bacteria.Firmicutes.Negativicutes.Selenomonadales.Acidaminococcaceae	NCCRP1
51137	ENSG00000188549	rs4924455	0.729232237	0.040238368	0.464062837	0.125658993	-0.046167623	0.495852902	-0.137876894	0.610313338	0.132802172	0.236887889	0.187199865	0.393392488	0.450073427	0.039504032	0.999793506	0.945579785	Bacteria.Firmicutes.Negativicutes.Selenomonadales.Acidaminococcaceae	CCDC9B
51138	ENSG00000188554	rs35014595	0.002052363	0.000523099	0.008592888	0.006523563	-1.120841293	0.850125556	1.270706662	-0.888350431	0.348975769	0.232870961	0.468882864	0.316045819	0.01715246	0.002006027	0.873483911	0.896019745	Bacteria.Firmicutes.Negativicutes.Selenomonadales.Acidaminococcaceae	NBR1
51139	ENSG00000188573	rs3733977	0.146154105	9.98349089902198e-06	0.526870904	0.265969542	-0.224305604	1.198969194	-0.136891374	-0.380235356	0.152499792	0.250225518	0.215165585	0.338875945	0.192331925	0.000101074	0.999793506	0.945579785	Bacteria.Firmicutes.Negativicutes.Selenomonadales.Acidaminococcaceae	FBLL1
51140	ENSG00000188603	rs149271	0.046067489	0.002810189	0.764171092	0.54214405	-0.392677341	0.534875124	-0.085316442	0.165083242	0.193084911	0.172209069	0.283190285	0.269389901	0.10187428	0.006261149	0.999793506	0.951420821	Bacteria.Firmicutes.Negativicutes.Selenomonadales.Acidaminococcaceae	CLN3
51141	ENSG00000188612	rs12941564	0.686555714	0.948351644	0.606837051	0.859972989	-0.087135827	-0.015405877	0.156484106	-0.061045403	0.214967568	0.23691306	0.302614864	0.344675747	0.434712991	0.331190211	0.999793506	0.963389853	Bacteria.Firmicutes.Negativicutes.Selenomonadales.Acidaminococcaceae	SUMO2
51142	ENSG00000188643	rs9700179	0.067282234	0.05253205	0.368499001	0.556733733	0.428067543	-0.417957339	-0.276371819	0.166965236	0.230032664	0.211636745	0.305185202	0.28263064	0.126231949	0.046295282	0.999793506	0.951420821	Bacteria.Firmicutes.Negativicutes.Selenomonadales.Acidaminococcaceae	S100A16
51143	ENSG00000188659	rs4778990	0.003243771	2.99028628903074e-05	0.975803318	0.657137855	0.649945445	-0.761440181	0.008660978	0.112328497	0.212614705	0.169607861	0.284454451	0.251903557	0.022050382	0.00023836	0.999793506	0.963357573	Bacteria.Firmicutes.Negativicutes.Selenomonadales.Acidaminococcaceae	SAXO2
51144	ENSG00000188672	rs9438904	0.001886446	0.003960764	0.730634462	0.833499869	-0.733953933	0.634969205	0.118139451	0.060213165	0.22654009	0.212517084	0.341673623	0.285287767	0.016258504	0.007821683	0.999793506	0.963389853	Bacteria.Firmicutes.Negativicutes.Selenomonadales.Acidaminococcaceae	RHCE
51145	ENSG00000188690	rs1891358	0.127412037	0.056900314	0.563870507	0.34908338	0.817487037	-0.604154806	-0.387602429	0.378001567	0.529416193	0.311652458	0.668195338	0.400775159	0.178762444	0.048719975	0.999793506	0.950905272	Bacteria.Firmicutes.Negativicutes.Selenomonadales.Acidaminococcaceae	UROS
51146	ENSG00000188732	rs4722252	0.000548631	0.000217393	0.506711851	0.5695988	0.921881493	-0.702408737	-0.238614324	0.149145253	0.253553737	0.17929724	0.357386891	0.26094924	0.007406769	0.001075996	0.999793506	0.954132896	Bacteria.Firmicutes.Negativicutes.Selenomonadales.Acidaminococcaceae	FAM221A
51147	ENSG00000188747	rs28725243	0.499111179	0.663266621	0.013795129	0.093014782	0.140390634	0.106898883	-0.788340234	0.571823883	0.206549479	0.24439264	0.311446776	0.335427638	0.368552447	0.256218849	0.908912718	0.945579785	Bacteria.Firmicutes.Negativicutes.Selenomonadales.Acidaminococcaceae	NOXA1
51148	ENSG00000188760	rs3731918	0.006876584	0.001645777	0.955960456	0.9850618	-0.746440089	0.682289218	0.020663351	-0.005320332	0.267375383	0.207702366	0.372736461	0.283063729	0.034464831	0.004382547	0.999793506	0.969154417	Bacteria.Firmicutes.Negativicutes.Selenomonadales.Acidaminococcaceae	TMEM198
51149	ENSG00000188818	rs57285777	0.596422199	0.073599322	0.278976453	0.70347644	-0.12620594	0.543949467	-0.353738633	0.160707518	0.237153119	0.299124181	0.324012845	0.420355913	0.407297973	0.05773904	0.999793506	0.963357573	Bacteria.Firmicutes.Negativicutes.Selenomonadales.Acidaminococcaceae	ZDHHC11
51150	ENSG00000188921	rs200676296	0.547778278	0.295133596	0.245344049	0.668075507	-0.097599035	-0.214795093	0.285729992	0.118516734	0.161519934	0.203513309	0.243728629	0.275140677	0.388366197	0.14915958	0.999793506	0.963357573	Bacteria.Firmicutes.Negativicutes.Selenomonadales.Acidaminococcaceae	HACD4
51151	ENSG00000188938	rs1055710	0.380187166	0.622221725	0.300312155	0.653030866	-0.192054618	0.116231544	0.313994295	-0.142553603	0.217363176	0.234779063	0.300735426	0.315634592	0.320428107	0.245590681	0.999793506	0.963357573	Bacteria.Firmicutes.Negativicutes.Selenomonadales.Acidaminococcaceae	FAM120AOS
51152	ENSG00000188986	rs28740782	0.898334312	0.875627693	0.703078758	0.670306529	-0.060188173	0.04523779	-0.219901944	0.151485354	0.469244062	0.287896265	0.574378669	0.354212627	0.497714356	0.314003622	0.999793506	0.963357573	Bacteria.Firmicutes.Negativicutes.Selenomonadales.Acidaminococcaceae	NELFB
51153	ENSG00000189042	rs4806349	0.247410167	0.627998787	0.730654404	0.533419424	-0.249431241	0.112377518	0.105472569	0.196072188	0.213708038	0.230823365	0.305062981	0.313147102	0.254459084	0.246704992	0.999793506	0.951420821	Bacteria.Firmicutes.Negativicutes.Selenomonadales.Acidaminococcaceae	ZNF567
51154	ENSG00000189043	rs6961269	0.599993858	0.563837077	0.424518438	0.447627261	-0.105659591	0.121642448	-0.219761919	0.214116992	0.20049601	0.209683746	0.273448852	0.280255059	0.408252318	0.229435211	0.999793506	0.951420821	Bacteria.Firmicutes.Negativicutes.Selenomonadales.Acidaminococcaceae	NDUFA4
51155	ENSG00000189045	rs166183	0.413549759	0.327819339	0.271742755	0.291164702	0.320084418	-0.237537984	0.611438397	-0.362208864	0.38895119	0.240925834	0.55160476	0.340350141	0.335878998	0.160053951	0.999793506	0.945579785	Bacteria.Firmicutes.Negativicutes.Selenomonadales.Acidaminococcaceae	ANKDD1B
51156	ENSG00000189046	rs76163903	0.612629226	0.165681878	0.726308177	0.45557736	0.082286393	-0.553267319	-0.081001097	0.383137544	0.161732803	0.39463576	0.23040722	0.510413564	0.411942365	0.10077448	0.999793506	0.951420821	Bacteria.Firmicutes.Negativicutes.Selenomonadales.Acidaminococcaceae	ALKBH2
51157	ENSG00000189058	rs4677695	0.078534301	0.057675722	0.885439345	0.659372047	-0.271075505	0.718543144	-0.03293408	-0.194449335	0.15165884	0.371848492	0.22769026	0.439124106	0.136222385	0.04918424	0.999793506	0.963357573	Bacteria.Firmicutes.Negativicutes.Selenomonadales.Acidaminococcaceae	APOD
51158	ENSG00000189077	rs6952753	0.699487599	0.986455056	0.998421043	0.504240278	0.093402347	0.00401992	0.000668916	-0.217784467	0.240899483	0.235878628	0.336721458	0.324293776	0.439585204	0.339893049	0.999793506	0.951420821	Bacteria.Firmicutes.Negativicutes.Selenomonadales.Acidaminococcaceae	TMEM120A
51159	ENSG00000189159	rs11653062	0.174154811	0.076559415	0.88572214	0.564183236	-0.359413487	0.317585201	0.051245433	-0.140535442	0.26157781	0.176471915	0.355169032	0.242466759	0.210398655	0.059622759	0.999793506	0.953844661	Bacteria.Firmicutes.Negativicutes.Selenomonadales.Acidaminococcaceae	JPT1
51160	ENSG00000189171	rs35760493	0.012210357	0.004971512	0.511354698	0.549113347	-0.646720904	0.634256146	0.227259791	-0.187707502	0.250854607	0.218104419	0.344143973	0.311685176	0.047430341	0.009052541	0.999793506	0.951420821	Bacteria.Firmicutes.Negativicutes.Selenomonadales.Acidaminococcaceae	S100A13
51161	ENSG00000189190	rs12973596	0.019536796	0.002769379	0.497439807	0.364514436	-0.540798222	0.516918899	0.250693301	-0.251869796	0.225851861	0.166161748	0.367394876	0.275811385	0.061932743	0.006225022	0.999793506	0.951420821	Bacteria.Firmicutes.Negativicutes.Selenomonadales.Acidaminococcaceae	ZNF600
51162	ENSG00000189195	rs539288	0.364310178	0.572748404	0.050205561	0.165985813	-0.284515975	0.123103243	0.89502878	-0.423670674	0.31142726	0.217159398	0.448569561	0.302417077	0.312866638	0.232100421	0.999793506	0.945579785	Bacteria.Firmicutes.Negativicutes.Selenomonadales.Acidaminococcaceae	BTBD8
51163	ENSG00000189227	rs7172423	0.466359036	0.544988064	0.767195557	0.671407126	-0.299641445	0.151034219	-0.179435512	0.156253198	0.408940002	0.248214553	0.603577044	0.36666321	0.356555442	0.225121516	0.999793506	0.963357573	Bacteria.Firmicutes.Negativicutes.Selenomonadales.Acidaminococcaceae	C15orf61
51164	ENSG00000189233	rs2045028	0.062371769	0.145873575	0.453811157	0.734843095	-0.514256265	0.339332708	0.263521116	0.102035783	0.271195016	0.230540753	0.349683422	0.299976101	0.119813638	0.093187783	0.999793506	0.963357573	Bacteria.Firmicutes.Negativicutes.Selenomonadales.Acidaminococcaceae	NUGGC
51165	ENSG00000189269	rs9624229	0.24302503	0.815976647	0.976838983	0.157625114	0.237159067	-0.068329844	0.0087679	-0.566307659	0.201294779	0.292422041	0.300846733	0.396134322	0.25210072	0.298706847	0.999793506	0.945579785	Bacteria.Firmicutes.Negativicutes.Selenomonadales.Acidaminococcaceae	DRICH1
51166	ENSG00000189306	rs8139383	0.11361689	0.009362292	0.708299103	0.645205446	-0.253774928	0.886438066	-0.085513368	0.204871307	0.158238099	0.330978731	0.227558236	0.442881872	0.16756662	0.014274829	0.999793506	0.963357573	Bacteria.Firmicutes.Negativicutes.Selenomonadales.Acidaminococcaceae	RRP7A
51167	ENSG00000189334	rs9700179	0.004401004	0.003499935	0.300948769	0.548754764	0.692623078	-0.654451598	-0.324684371	0.173825318	0.234707524	0.215937752	0.311387356	0.288374427	0.026551314	0.007236236	0.999793506	0.951420821	Bacteria.Firmicutes.Negativicutes.Selenomonadales.Acidaminococcaceae	S100A14
51168	ENSG00000189339	rs111946117	1.71611380663548e-07	2.39578490408717e-10	0.491282469	0.8467005	0.771782879	-1.167677685	0.133684436	-0.040343412	0.131813932	0.155995319	0.193132146	0.207845273	2.0706674682353e-05	2.52658204304359e-08	0.999793506	0.963389853	Bacteria.Firmicutes.Negativicutes.Selenomonadales.Acidaminococcaceae	SLC35E2B
51169	ENSG00000189362	rs62181053	0.75803224	0.244880396	0.13019614	0.493983161	-0.060746516	-0.272641783	0.404891119	-0.217678906	0.19635772	0.232333588	0.264163829	0.316454325	0.457749709	0.130590844	0.999793506	0.951420821	Bacteria.Firmicutes.Negativicutes.Selenomonadales.Acidaminococcaceae	NEMP2
51170	ENSG00000196116	rs7865824	4.94132972979552e-05	0.000126229	0.014364013	0.121781768	1.174904683	-0.823187355	-0.866506332	0.415172131	0.270212786	0.201853746	0.34445534	0.264810615	0.001238903	0.000716343	0.908912718	0.945579785	Bacteria.Firmicutes.Negativicutes.Selenomonadales.Acidaminococcaceae	TDRD7
51171	ENSG00000196126	rs28724123	0.002110207	3.75996768797825e-06	0.876653496	0.956590939	0.473424068	-0.967621655	0.035607086	-0.014310223	0.147828329	0.191453433	0.228506145	0.26188846	0.017368751	4.95655245733005e-05	0.999793506	0.968025298	Bacteria.Firmicutes.Negativicutes.Selenomonadales.Acidaminococcaceae	HLA-DRB1
51172	ENSG00000196151	rs714156	0.544204144	0.188027975	0.095267006	0.190992664	0.103017127	-0.295473653	0.38987707	-0.383009367	0.168971232	0.222090065	0.230304376	0.289845997	0.386826605	0.109467998	0.999793506	0.945579785	Bacteria.Firmicutes.Negativicutes.Selenomonadales.Acidaminococcaceae	WDSUB1
51173	ENSG00000196152	rs6478784	0.036004445	0.00402351	0.309487235	0.473175871	0.523800215	-0.57167297	0.384860276	-0.218906865	0.244618387	0.191683924	0.375727382	0.303395955	0.090506373	0.007882054	0.999793506	0.951420821	Bacteria.Firmicutes.Negativicutes.Selenomonadales.Acidaminococcaceae	ZNF79
51174	ENSG00000196172	rs76035839	0.043729612	0.010124333	0.31873141	0.191683659	-0.311305544	0.915720018	0.216098546	-0.59289468	0.151359043	0.345689059	0.21507172	0.449386854	0.099042113	0.014999655	0.999793506	0.945579785	Bacteria.Firmicutes.Negativicutes.Selenomonadales.Acidaminococcaceae	ZNF681
51175	ENSG00000196187	rs360103	0.005393484	0.004012908	0.190303779	0.139604834	0.989311439	-0.752434972	-0.660422346	0.513607058	0.343617879	0.252216255	0.498994873	0.343418422	0.029429175	0.007873472	0.999793506	0.945579785	Bacteria.Firmicutes.Negativicutes.Selenomonadales.Acidaminococcaceae	TMEM63A
51176	ENSG00000196209	rs6131559	0.62043092	0.405971633	0.331371737	0.926324953	-0.087322451	-0.199214086	0.237918389	0.046166097	0.175480038	0.23816884	0.243103854	0.497324172	0.414457353	0.183880685	0.999793506	0.966868074	Bacteria.Firmicutes.Negativicutes.Selenomonadales.Acidaminococcaceae	SIRPB2
51177	ENSG00000196228	rs7603422	3.21824844672758e-07	1.41016273671226e-08	0.0208158	0.032610704	1.203026815	-1.20949106	-0.699535663	0.586133571	0.211250866	0.186582435	0.295283638	0.268430919	3.4516863172392e-05	5.09880046972951e-07	0.999793506	0.935628981	Bacteria.Firmicutes.Negativicutes.Selenomonadales.Acidaminococcaceae	SULT1C3
51178	ENSG00000196236	rs5758129	0.846200321	0.363356712	0.39328256	0.584376198	0.046933782	-0.202511619	0.304749803	-0.185719295	0.241001725	0.221223491	0.354610818	0.337826161	0.483612812	0.171387578	0.999793506	0.954488284	Bacteria.Firmicutes.Negativicutes.Selenomonadales.Acidaminococcaceae	XPNPEP3
51179	ENSG00000196242	rs6678867	2.05276901431831e-05	4.30043507549554e-06	0.023052537	0.031942386	-1.510936695	1.150760985	0.992269214	-0.679246485	0.328894926	0.229313251	0.426288606	0.309828923	0.000656106	5.44225920473194e-05	0.999793506	0.935628981	Bacteria.Firmicutes.Negativicutes.Selenomonadales.Acidaminococcaceae	OR2C3
51180	ENSG00000196263	rs3752176	0.367178618	0.09279151	0.155637676	0.275660648	0.20166042	-0.334102866	0.428938424	-0.299064626	0.222067864	0.195845448	0.298586245	0.272031994	0.314072623	0.068352108	0.999793506	0.945579785	Bacteria.Firmicutes.Negativicutes.Selenomonadales.Acidaminococcaceae	ZNF471
51181	ENSG00000196268	rs879087510	0.02172734	1.7849683689133e-05	0.883345915	0.111004592	0.367931371	-1.106105464	0.033161212	0.554205175	0.15645151	0.238767045	0.225116796	0.343013885	0.066967375	0.000160841	0.999793506	0.945579785	Bacteria.Firmicutes.Negativicutes.Selenomonadales.Acidaminococcaceae	ZNF493
51182	ENSG00000196275	rs1197742661	0.01667518	0.005950861	0.151468608	0.071498347	0.951149691	-0.752301659	-0.980417833	0.803433444	0.387068825	0.264528607	0.675482238	0.43849971	0.056977887	0.010204466	0.999793506	0.945579785	Bacteria.Firmicutes.Negativicutes.Selenomonadales.Acidaminococcaceae	GTF2IRD2
51183	ENSG00000196284	rs17288320	0.314006347	0.963059475	0.731989186	0.038695819	-0.185008351	-0.010638896	-0.088461903	0.673997428	0.182326325	0.228825493	0.257189184	0.319401747	0.289207968	0.334641651	0.999793506	0.935628981	Bacteria.Firmicutes.Negativicutes.Selenomonadales.Acidaminococcaceae	SUPT3H
51184	ENSG00000196323	rs858726	0.815445484	0.815452295	0.968308027	0.312659212	-0.056788966	-0.053330379	-0.012773043	0.323652483	0.242319546	0.22757025	0.320256517	0.318066869	0.47436958	0.298684248	0.999793506	0.950623018	Bacteria.Firmicutes.Negativicutes.Selenomonadales.Acidaminococcaceae	ZBTB44
51185	ENSG00000196352	rs2802218	0.800131363	0.651020785	0.437254092	0.152066725	-0.121197481	0.145689243	0.450700072	-0.567470939	0.476750453	0.320585413	0.576595616	0.391553352	0.469960051	0.253321066	0.999793506	0.945579785	Bacteria.Firmicutes.Negativicutes.Selenomonadales.Acidaminococcaceae	CD55
51186	ENSG00000196365	rs10424357	0.053410131	0.0694535	0.347537342	0.678515691	0.414265785	-0.459784481	-0.277274043	0.142038339	0.210567616	0.249076987	0.293031284	0.341140223	0.110713915	0.055611986	0.999793506	0.963357573	Bacteria.Firmicutes.Negativicutes.Selenomonadales.Acidaminococcaceae	LONP1
51187	ENSG00000196371	rs528193	0.561845908	0.315312436	0.815888201	0.9791422	-0.106818241	0.187716158	-0.065121498	0.007704012	0.183191316	0.185498771	0.27855533	0.293540198	0.394009871	0.156054824	0.999793506	0.968025298	Bacteria.Firmicutes.Negativicutes.Selenomonadales.Acidaminococcaceae	FUT4
51188	ENSG00000196391	rs2589974	0.13625796	0.110727565	0.400380501	0.58513712	-0.37801831	0.356302116	0.320533621	-0.169113894	0.250582929	0.220351372	0.37865823	0.30824608	0.18538037	0.07695071	0.999793506	0.954488284	Bacteria.Firmicutes.Negativicutes.Selenomonadales.Acidaminococcaceae	ZNF774
51189	ENSG00000196408	rs76332338	0.272977182	0.105474361	0.316579144	0.332465871	0.188086659	-0.638723736	-0.243380787	0.465965719	0.170122529	0.389053348	0.241141141	0.477208033	0.268810574	0.074403145	0.999793506	0.950623018	Bacteria.Firmicutes.Negativicutes.Selenomonadales.Acidaminococcaceae	NOXO1
51190	ENSG00000196418	rs4925592	0.344172534	0.095000075	0.439742055	0.41141624	0.183600422	-0.381863928	0.224261682	-0.27760014	0.192676073	0.225385032	0.288475904	0.335781992	0.303955712	0.069293308	0.999793506	0.951420821	Bacteria.Firmicutes.Negativicutes.Selenomonadales.Acidaminococcaceae	ZNF124
51191	ENSG00000196436	rs62056010	0.043439357	0.001412448	0.941495732	0.863910107	0.354609671	-1.183727711	-0.018186012	0.088024506	0.17216828	0.354937883	0.246843054	0.511535571	0.098996774	0.003963354	0.999793506	0.963389853	Bacteria.Firmicutes.Negativicutes.Selenomonadales.Acidaminococcaceae	NPIPB15
51192	ENSG00000196458	rs12320900	0.107122558	0.138396656	0.464506085	0.858981889	-0.26442491	0.230631994	0.190021988	0.044591442	0.16184038	0.153731038	0.258256104	0.249984596	0.162827302	0.089119024	0.999793506	0.963389853	Bacteria.Firmicutes.Negativicutes.Selenomonadales.Acidaminococcaceae	ZNF605
51193	ENSG00000196511	rs10232406	0.030690154	0.003775871	0.533137347	0.585416869	0.580275605	-0.586013663	-0.214948081	0.150608838	0.262662254	0.195047173	0.343056654	0.274721922	0.082866173	0.00765355	0.999793506	0.954488284	Bacteria.Firmicutes.Negativicutes.Selenomonadales.Acidaminococcaceae	TPK1
51194	ENSG00000196517	rs12037805	0.581703472	0.635032233	0.676781879	0.066150985	0.107105964	-0.107002507	0.120484294	-0.613144776	0.193446834	0.224370569	0.28772609	0.328087141	0.402070421	0.248623086	0.999793506	0.945579785	Bacteria.Firmicutes.Negativicutes.Selenomonadales.Acidaminococcaceae	SLC6A9
51195	ENSG00000196526	rs62290616	0.00166971	9.76403221273096e-05	0.028230177	0.156353184	-0.639636781	0.834055386	0.59530145	-0.443107747	0.195000273	0.200837193	0.265260713	0.308991764	0.015277172	0.000605712	0.999793506	0.945579785	Bacteria.Firmicutes.Negativicutes.Selenomonadales.Acidaminococcaceae	AFAP1
51196	ENSG00000196549	rs12635515	0.927622359	0.626028332	0.767441975	0.492848235	-0.018471521	0.126440085	0.082723334	-0.235442232	0.202561636	0.258224122	0.278564813	0.341377212	0.504041935	0.246345581	0.999793506	0.951420821	Bacteria.Firmicutes.Negativicutes.Selenomonadales.Acidaminococcaceae	MME
51197	ENSG00000196553	rs7140393	0.103782128	0.010553412	0.621246155	0.794987702	0.291439776	-0.79439795	-0.11970948	-0.108919973	0.176637763	0.301666409	0.241127124	0.417463785	0.160030403	0.01536453	0.999793506	0.963389853	Bacteria.Firmicutes.Negativicutes.Selenomonadales.Acidaminococcaceae	CCDC196
51198	ENSG00000196581	rs241273	0.343545541	0.776654168	0.242252081	0.033068681	-0.229311789	0.061038438	-0.485971617	0.78582144	0.240332365	0.214272378	0.411797326	0.36086031	0.30354084	0.288471634	0.999793506	0.935628981	Bacteria.Firmicutes.Negativicutes.Selenomonadales.Acidaminococcaceae	AJAP1
51199	ENSG00000196584	rs3218384	0.135722276	0.083094872	0.692126993	0.714881656	-0.271204901	0.482678879	0.110652204	-0.129586673	0.179527772	0.274233201	0.278204151	0.353188631	0.184912189	0.063243176	0.999793506	0.963357573	Bacteria.Firmicutes.Negativicutes.Selenomonadales.Acidaminococcaceae	XRCC2
51200	ENSG00000196586	rs1322549	0.816848158	0.822466861	0.601895967	0.388809414	0.075954702	-0.055737756	0.21315396	-0.283165524	0.326628674	0.247413511	0.406597427	0.326380911	0.474850299	0.300402833	0.999793506	0.951420821	Bacteria.Firmicutes.Negativicutes.Selenomonadales.Acidaminococcaceae	MYO6
51201	ENSG00000196605	rs12462870	0.01915147	0.009952107	0.028681785	0.374681594	-0.313988153	0.725904787	0.406368371	-0.382240107	0.13069541	0.273368908	0.181609821	0.427616919	0.061417183	0.014782309	0.999793506	0.951420821	Bacteria.Firmicutes.Negativicutes.Selenomonadales.Acidaminococcaceae	ZNF846
51202	ENSG00000196620	rs62298402	0.146348716	0.081631151	0.936425569	0.826096292	-0.282259208	0.884399996	0.022936933	-0.14304242	0.191995112	0.50002065	0.286451846	0.648427957	0.192331925	0.062420141	0.999793506	0.963389853	Bacteria.Firmicutes.Negativicutes.Selenomonadales.Acidaminococcaceae	UGT2B15
51203	ENSG00000196642	rs2784038	0.080666747	0.182106996	0.060870391	0.255466187	0.348089618	-0.359105784	-0.541306641	0.418435426	0.196164413	0.266256545	0.283771875	0.364715551	0.138060582	0.107190179	0.999793506	0.945579785	Bacteria.Firmicutes.Negativicutes.Selenomonadales.Acidaminococcaceae	RABL6
51204	ENSG00000196653	rs56084453	9.69450565064141e-06	2.6981466640414e-05	0.004686353	0.534095082	-0.648832475	0.932991236	0.587287539	-0.181242773	0.135186582	0.206500915	0.200514105	0.289942917	0.000381956	0.000218881	0.778551696	0.951420821	Bacteria.Firmicutes.Negativicutes.Selenomonadales.Acidaminococcaceae	ZNF502
51205	ENSG00000196655	rs111322300	0.079922003	8.78909912950917e-05	0.105513434	0.449506527	-0.255627306	1.124595976	-0.336834543	-0.25821444	0.143694799	0.268828354	0.205192944	0.339382648	0.137150721	0.000561754	0.999793506	0.951420821	Bacteria.Firmicutes.Negativicutes.Selenomonadales.Acidaminococcaceae	TRAPPC4
51206	ENSG00000196663	rs7150548	0.539574957	0.036390403	0.197450116	0.944159495	0.101638128	-0.530689253	0.308642985	-0.023467562	0.164804889	0.248367199	0.237020085	0.333752985	0.385100912	0.036871538	0.999793506	0.968025298	Bacteria.Firmicutes.Negativicutes.Selenomonadales.Acidaminococcaceae	TECPR2
51207	ENSG00000196678	rs12325560	0.112754396	0.06927418	0.551831541	0.350049401	0.46707232	-0.404386414	0.230309112	-0.312237198	0.290527311	0.218921834	0.385048448	0.331717489	0.167132013	0.055556032	0.999793506	0.950905272	Bacteria.Firmicutes.Negativicutes.Selenomonadales.Acidaminococcaceae	ERI2
51208	ENSG00000196683	rs6461669	0.125649908	0.003828634	0.991620839	0.434870423	0.284874495	-0.63904939	-0.003047596	0.233969472	0.183618379	0.213041146	0.289080289	0.297766744	0.177841071	0.007721572	0.999793506	0.951420821	Bacteria.Firmicutes.Negativicutes.Selenomonadales.Acidaminococcaceae	TOMM7
51209	ENSG00000196700	rs4606988	0.363013733	0.197713096	0.499664631	0.576780727	-0.152944868	0.358957011	-0.170092768	0.237265228	0.166956679	0.275822229	0.250572884	0.422993051	0.312030869	0.112961001	0.999793506	0.954488284	Bacteria.Firmicutes.Negativicutes.Selenomonadales.Acidaminococcaceae	ZNF512B
51210	ENSG00000196704	rs9892776	0.527917899	0.543926492	0.145167481	0.54846789	-0.140200016	-0.141165646	0.441024565	-0.201930637	0.220927235	0.231383329	0.299095998	0.334759904	0.380452596	0.224876312	0.999793506	0.951420821	Bacteria.Firmicutes.Negativicutes.Selenomonadales.Acidaminococcaceae	AMZ2
51211	ENSG00000196712	rs8067440	0.78775534	0.839706753	0.010914203	0.019832307	-0.083728556	-0.043852952	1.07456242	-0.710284836	0.309715923	0.215939109	0.410031105	0.297380446	0.466368304	0.304661795	0.873483911	0.935628981	Bacteria.Firmicutes.Negativicutes.Selenomonadales.Acidaminococcaceae	NF1
51212	ENSG00000196735	rs9272990	0.508440516	0.110194426	0.706455938	0.458032282	0.126073951	-0.425459639	-0.100526683	0.25428847	0.189601647	0.262719891	0.265747418	0.340622127	0.37195039	0.076664403	0.999793506	0.951420821	Bacteria.Firmicutes.Negativicutes.Selenomonadales.Acidaminococcaceae	HLA-DQA1
51213	ENSG00000196793	rs1832472	0.047696162	0.087185357	0.821620288	0.542154125	-0.66651436	0.383889029	-0.107687369	0.19011254	0.330244433	0.221050776	0.475703834	0.310241542	0.10346124	0.065325197	0.999793506	0.951420821	Bacteria.Firmicutes.Negativicutes.Selenomonadales.Acidaminococcaceae	ZNF239
51214	ENSG00000196821	rs112540634	0.061252516	0.011583783	0.913689414	0.956319086	-0.344448005	0.879030207	0.028513594	0.024342388	0.180846013	0.338331911	0.262052472	0.442709734	0.118526111	0.016457625	0.999793506	0.968025298	Bacteria.Firmicutes.Negativicutes.Selenomonadales.Acidaminococcaceae	ILRUN
51215	ENSG00000196859	rs11078969	0.214156665	0.009248997	0.154877743	0.387617121	-0.242531129	0.5611774	-0.378432627	0.254012101	0.19333062	0.209178539	0.262937077	0.292039194	0.234644268	0.014170378	0.999793506	0.951420821	Bacteria.Firmicutes.Negativicutes.Selenomonadales.Acidaminococcaceae	KRT39
51216	ENSG00000196867	rs145011	0.897916301	0.055484218	0.604270737	0.423744945	0.021118509	-0.394436569	0.126811143	0.232319691	0.163967922	0.202268846	0.243489564	0.28858989	0.497714356	0.048060256	0.999793506	0.951420821	Bacteria.Firmicutes.Negativicutes.Selenomonadales.Acidaminococcaceae	ZFP28
51217	ENSG00000196873	rs201749496	0.101806932	0.045201802	0.668395077	0.614188738	0.364597645	-0.533572041	-0.134682395	0.188844263	0.21968636	0.261284481	0.312990749	0.372809147	0.158592373	0.042530481	0.999793506	0.959612059	Bacteria.Firmicutes.Negativicutes.Selenomonadales.Acidaminococcaceae	ZNG1C
51218	ENSG00000196912	rs3925996	1.29204573044898e-05	6.31156961533632e-07	0.470673042	0.302693734	1.272837154	-1.037882522	-0.249739725	0.251405518	0.269596249	0.187967004	0.344171711	0.241988632	0.000455991	1.13877950263481e-05	0.999793506	0.947107735	Bacteria.Firmicutes.Negativicutes.Selenomonadales.Acidaminococcaceae	ANKRD36B
51219	ENSG00000196917	rs2245611	0.145199122	0.127735912	0.825245603	0.475784223	-0.338431283	0.311824959	-0.068904778	0.225785066	0.229537182	0.202117205	0.310807536	0.314788898	0.192260791	0.084830658	0.999793506	0.951420821	Bacteria.Firmicutes.Negativicutes.Selenomonadales.Acidaminococcaceae	HCAR1
51220	ENSG00000196950	rs12996461	0.14142556	0.417411185	0.716254353	0.596062625	-0.34938526	0.137496668	0.125805264	0.135254846	0.234705418	0.168475619	0.344618569	0.253907706	0.189341975	0.186772635	0.999793506	0.957631907	Bacteria.Firmicutes.Negativicutes.Selenomonadales.Acidaminococcaceae	SLC39A10
51221	ENSG00000196954	rs552932	0.027430307	0.003922818	0.208229974	0.215496594	0.61009428	-0.525254872	0.488930452	-0.335341363	0.270410928	0.175599954	0.384657289	0.268104726	0.076753356	0.007821683	0.999793506	0.945579785	Bacteria.Firmicutes.Negativicutes.Selenomonadales.Acidaminococcaceae	CASP4
51222	ENSG00000196961	rs62129186	0.093290369	0.188564636	0.180431868	0.946324364	0.293329002	-0.408185914	-0.332836404	0.029418258	0.172212773	0.307187147	0.24582085	0.435285226	0.151220026	0.109665035	0.999793506	0.968025298	Bacteria.Firmicutes.Negativicutes.Selenomonadales.Acidaminococcaceae	AP2A1
51223	ENSG00000196968	rs10824032	0.074729685	0.233513436	0.396651805	0.944305528	-0.421113173	0.241298956	0.301819869	-0.019588294	0.232504199	0.200656314	0.353727997	0.279314149	0.132358218	0.126342213	0.999793506	0.968025298	Bacteria.Firmicutes.Negativicutes.Selenomonadales.Acidaminococcaceae	FUT11
51224	ENSG00000196975	rs2312548	0.138206905	0.013992744	0.380813222	0.644388369	-0.393752991	0.474537321	-0.341333033	0.14038972	0.262333222	0.187881745	0.386824284	0.30273834	0.186943911	0.018841735	0.999793506	0.963357573	Bacteria.Firmicutes.Negativicutes.Selenomonadales.Acidaminococcaceae	ANXA4
51225	ENSG00000196981	rs10934592	0.145590234	0.124390799	0.640051166	0.834594392	-0.260268377	0.297327731	0.114701097	-0.064017288	0.176698524	0.190995177	0.244134827	0.305349061	0.192331925	0.083511009	0.999793506	0.963389853	Bacteria.Firmicutes.Negativicutes.Selenomonadales.Acidaminococcaceae	WDR5B
51226	ENSG00000197013	rs1113577	0.001001105	6.22365166882832e-05	0.216594103	0.732230596	0.655685575	-0.647091409	0.355845478	-0.071786844	0.190260882	0.151103829	0.285186583	0.208904922	0.01096531	0.000423447	0.999793506	0.963357573	Bacteria.Firmicutes.Negativicutes.Selenomonadales.Acidaminococcaceae	ZNF429
51227	ENSG00000197016	rs7252017	0.030217988	0.001553544	0.835385955	0.685660422	-0.401235498	0.535351641	0.051206441	0.113359646	0.181084965	0.162037013	0.245436052	0.27882044	0.082192708	0.004231282	0.999793506	0.963357573	Bacteria.Firmicutes.Negativicutes.Selenomonadales.Acidaminococcaceae	ZNF470
51228	ENSG00000197020	rs6511291	2.67402781073064e-05	1.3623736565358e-08	0.731061404	0.182585007	0.992797433	-0.931316313	-0.101180658	0.286503795	0.219616363	0.14348014	0.293110506	0.212661837	0.000806622	5.07088950605081e-07	0.999793506	0.945579785	Bacteria.Firmicutes.Negativicutes.Selenomonadales.Acidaminococcaceae	ZNF100
51229	ENSG00000197043	rs11750621	0.852843715	0.570626729	0.972640105	0.407147326	-0.034461078	-0.168456178	-0.008630078	0.311500848	0.185044935	0.295524903	0.250658779	0.373351604	0.485593459	0.231528023	0.999793506	0.951420821	Bacteria.Firmicutes.Negativicutes.Selenomonadales.Acidaminococcaceae	ANXA6
51230	ENSG00000197044	rs286220	0.037857521	0.142615477	0.248968842	0.988709909	-0.453577743	0.278554576	0.354012451	0.003897368	0.21398518	0.187692478	0.304322781	0.274365137	0.092631656	0.091383205	0.999793506	0.969154417	Bacteria.Firmicutes.Negativicutes.Selenomonadales.Acidaminococcaceae	ZNF441
51231	ENSG00000197093	rs113046316	0.132548783	0.038990662	0.515479181	0.363909022	-0.241151986	0.487271483	0.152095534	-0.295805936	0.158314916	0.23127474	0.232595395	0.323512703	0.18278946	0.038642604	0.999793506	0.951420821	Bacteria.Firmicutes.Negativicutes.Selenomonadales.Acidaminococcaceae	GAL3ST4
51232	ENSG00000197124	rs7247843	0.001267575	0.000556544	0.070955301	0.084791894	1.654754692	-1.004952429	-1.157314354	0.633704847	0.490992979	0.276740205	0.63039911	0.362062792	0.012679456	0.002089954	0.999793506	0.945579785	Bacteria.Firmicutes.Negativicutes.Selenomonadales.Acidaminococcaceae	ZNF682
51233	ENSG00000197128	rs77870638	0.023825414	0.054469005	0.355950091	0.485774208	-0.404419051	0.422659268	0.227124604	0.21801067	0.174752609	0.215811375	0.24429048	0.310977458	0.070546767	0.047408025	0.999793506	0.951420821	Bacteria.Firmicutes.Negativicutes.Selenomonadales.Acidaminococcaceae	ZNF772
51234	ENSG00000197134	rs4932954	0.176604596	0.052098176	0.087081545	0.022447662	0.329445555	-0.37720615	-0.630754733	0.637413776	0.241151538	0.190640215	0.363078815	0.272572958	0.212295465	0.046137825	0.999793506	0.935628981	Bacteria.Firmicutes.Negativicutes.Selenomonadales.Acidaminococcaceae	ZNF257
51235	ENSG00000197140	rs7015505	0.000417174	0.000107754	0.865859824	0.42648047	-0.686078402	0.740214625	0.044234825	0.198968668	0.184410155	0.179477274	0.260834965	0.248632775	0.005965792	0.00064021	0.999793506	0.951420821	Bacteria.Firmicutes.Negativicutes.Selenomonadales.Acidaminococcaceae	ADAM32
51236	ENSG00000197147	rs12730853	0.293547996	0.353971292	0.845207987	0.624734539	-0.23138603	0.231495144	0.057711204	0.190770345	0.21850791	0.247962673	0.294418611	0.388145845	0.27916217	0.168635587	0.999793506	0.961265534	Bacteria.Firmicutes.Negativicutes.Selenomonadales.Acidaminococcaceae	LRRC8B
51237	ENSG00000197165	rs11074908	0.915985671	0.027450847	0.056202761	0.904666867	0.01921839	0.625332537	-0.523311176	0.046797668	0.181472068	0.277203163	0.269166575	0.389214225	0.501380545	0.030661448	0.999793506	0.964984332	Bacteria.Firmicutes.Negativicutes.Selenomonadales.Acidaminococcaceae	SULT1A2
51238	ENSG00000197191	rs6606566	0.196494796	0.208572436	0.47412183	0.507980548	0.705964679	-0.394817675	-0.518023131	0.278230985	0.540970148	0.310852518	0.719502222	0.417974362	0.224464986	0.117259556	0.999793506	0.951420821	Bacteria.Firmicutes.Negativicutes.Selenomonadales.Acidaminococcaceae	CYSRT1
51239	ENSG00000197208	rs272870	0.001241923	0.000299765	0.244915045	0.234639611	0.956236679	-0.71125971	-0.482303128	0.328188643	0.283174538	0.186142573	0.411028457	0.27357607	0.012652589	0.001340482	0.999793506	0.945579785	Bacteria.Firmicutes.Negativicutes.Selenomonadales.Acidaminococcaceae	SLC22A4
51240	ENSG00000197223	rs12172895	0.12992716	0.011701144	0.890810563	0.741127768	-0.280098982	0.620675956	-0.037802542	0.132219952	0.182615242	0.239246131	0.274293869	0.398524848	0.181106664	0.016552549	0.999793506	0.963357573	Bacteria.Firmicutes.Negativicutes.Selenomonadales.Acidaminococcaceae	C1D
51241	ENSG00000197226	rs13164817	0.361686028	0.000857497	0.552863954	0.016338985	0.180356987	-1.103124885	0.155652008	1.248967004	0.196332784	0.315574521	0.260909769	0.506614514	0.311861596	0.002782498	0.999793506	0.935628981	Bacteria.Firmicutes.Negativicutes.Selenomonadales.Acidaminococcaceae	TBC1D9B
51242	ENSG00000197241	rs1705280	0.704947094	0.127603595	0.309817985	0.817764034	-0.075525904	0.412994958	-0.278027815	0.082509749	0.198584582	0.267598438	0.271617206	0.356633528	0.441704577	0.084830658	0.999793506	0.963389853	Bacteria.Firmicutes.Negativicutes.Selenomonadales.Acidaminococcaceae	SLC2A7
51243	ENSG00000197253	rs3897150	0.006168065	0.00577753	0.949561495	0.844150325	-1.320998231	0.776436218	-0.040956932	0.075537049	0.466611442	0.272001184	0.644968777	0.382709081	0.032088855	0.010015812	0.999793506	0.963389853	Bacteria.Firmicutes.Negativicutes.Selenomonadales.Acidaminococcaceae	TPSB2
51244	ENSG00000197261	rs6929256	0.102028062	0.080369117	0.326410403	0.341902319	-0.557962062	0.469840699	0.437024163	-0.325957803	0.336418698	0.264510382	0.441958428	0.340453924	0.158592373	0.061772993	0.999793506	0.950905272	Bacteria.Firmicutes.Negativicutes.Selenomonadales.Acidaminococcaceae	C6orf141
51245	ENSG00000197279	rs203877	0.863480608	0.225031713	0.158767269	0.553693848	-0.028957311	0.253466441	-0.349381806	0.1660865	0.167744452	0.206927528	0.245076226	0.27898493	0.488857708	0.123557529	0.999793506	0.951420821	Bacteria.Firmicutes.Negativicutes.Selenomonadales.Acidaminococcaceae	ZNF165
51246	ENSG00000197312	rs35509554	0.978849588	0.907422681	0.24537355	0.183601445	0.005499819	0.03191711	0.396133244	-0.511882707	0.206655654	0.273393397	0.337924307	0.380847975	0.515943874	0.322300245	0.999793506	0.945579785	Bacteria.Firmicutes.Negativicutes.Selenomonadales.Acidaminococcaceae	DDI2
51247	ENSG00000197324	rs7149064	0.114077881	0.385625932	0.680928527	0.07765397	0.251334375	-0.224865435	-0.089562127	-0.598579633	0.156920226	0.257441055	0.216830561	0.333875273	0.16773395	0.177912823	0.999793506	0.945579785	Bacteria.Firmicutes.Negativicutes.Selenomonadales.Acidaminococcaceae	LRP10
51248	ENSG00000197345	rs636049	3.63042622700507e-05	2.67589110365341e-08	0.462934835	0.50618197	0.636104964	-1.032501122	-0.157947574	0.161524294	0.143426112	0.163297811	0.213907852	0.241622172	0.000960106	8.0628015837278e-07	0.999793506	0.951420821	Bacteria.Firmicutes.Negativicutes.Selenomonadales.Acidaminococcaceae	MRPL21
51249	ENSG00000197361	rs1134684	0.084261248	0.052275384	0.401810929	0.611604653	0.303264482	-0.452382887	-0.21444799	-0.181118369	0.172965655	0.228811963	0.254110245	0.354959962	0.142181609	0.046165535	0.999793506	0.959612059	Bacteria.Firmicutes.Negativicutes.Selenomonadales.Acidaminococcaceae	FBXL22
51250	ENSG00000197362	rs12666123	0.228924629	0.335031071	0.493617121	0.876287624	-0.4511819	0.235659713	0.331236042	-0.049462329	0.371474985	0.242638927	0.481130588	0.316474742	0.244704518	0.162322506	0.999793506	0.96478331	Bacteria.Firmicutes.Negativicutes.Selenomonadales.Acidaminococcaceae	ZNF786
51251	ENSG00000197372	rs2364624	0.760819174	0.919822356	0.253946525	0.209531323	-0.131259686	0.02736398	-0.693291698	0.457961362	0.429391203	0.270798235	0.60233569	0.361336992	0.458144196	0.324428018	0.999793506	0.945579785	Bacteria.Firmicutes.Negativicutes.Selenomonadales.Acidaminococcaceae	ZNF675
51252	ENSG00000197375	rs274556	0.044085769	0.001444487	0.531261073	0.427284293	-0.40144903	0.67008496	0.176802564	-0.235128417	0.195527473	0.201365396	0.280884434	0.294332044	0.09940236	0.004017623	0.999793506	0.951420821	Bacteria.Firmicutes.Negativicutes.Selenomonadales.Acidaminococcaceae	SLC22A5
51253	ENSG00000197405	rs10404456	0.556944357	0.54979379	0.477309807	0.441536673	-0.239763308	0.160482821	-0.396976897	0.285012855	0.406077019	0.266934844	0.555390189	0.368071461	0.391842879	0.226265041	0.999793506	0.951420821	Bacteria.Firmicutes.Negativicutes.Selenomonadales.Acidaminococcaceae	C5AR1
51254	ENSG00000197408	rs8109848	0.207348117	0.287691175	0.50096504	0.673737804	0.247340744	-0.257220329	-0.187174524	-0.140134331	0.194209152	0.239947869	0.276577971	0.331336808	0.230852861	0.14639208	0.999793506	0.963357573	Bacteria.Firmicutes.Negativicutes.Selenomonadales.Acidaminococcaceae	CYP2B6
51255	ENSG00000197417	rs222787	0.003471115	0.00060855	0.906674161	0.716540975	0.743449452	-0.728900209	0.040946241	-0.106256167	0.245072006	0.202271903	0.347908379	0.291375625	0.022837178	0.002245272	0.999793506	0.963357573	Bacteria.Firmicutes.Negativicutes.Selenomonadales.Acidaminococcaceae	SHPK
51256	ENSG00000197444	rs61846889	0.180819117	9.55976946712183e-06	0.746601563	0.31961132	-0.209364106	1.224573738	-0.071534566	-0.3663917	0.154768039	0.254942513	0.220445527	0.365319475	0.214491248	9.92572970290586e-05	0.999793506	0.950623018	Bacteria.Firmicutes.Negativicutes.Selenomonadales.Acidaminococcaceae	OGDHL
51257	ENSG00000197465	rs1838522	0.040879245	0.12788558	0.754562421	0.490932165	-0.431435484	0.310525499	0.095425306	0.20637406	0.206794226	0.201355417	0.303948114	0.29790414	0.095660616	0.084830658	0.999793506	0.951420821	Bacteria.Firmicutes.Negativicutes.Selenomonadales.Acidaminococcaceae	GYPE
51258	ENSG00000197472	rs35930073	0.113799541	0.016650931	0.918366282	0.774599538	0.285344912	-0.59490533	-0.025648618	0.10096692	0.178014897	0.24203936	0.249279571	0.351117845	0.167579958	0.021114208	0.999793506	0.963389853	Bacteria.Firmicutes.Negativicutes.Selenomonadales.Acidaminococcaceae	ZNF695
51259	ENSG00000197479	rs61730161	0.022177816	0.040914437	0.778045256	0.136776547	-0.343049049	0.438142924	0.061987643	0.444565568	0.146388521	0.210047049	0.219006264	0.295092877	0.067532648	0.03998284	0.999793506	0.945579785	Bacteria.Firmicutes.Negativicutes.Selenomonadales.Acidaminococcaceae	PCDHB11
51260	ENSG00000197498	rs1044388	0.618148964	0.400927257	0.47938738	0.280118664	-0.094791258	0.22312769	-0.183895141	0.455700551	0.189250207	0.263896806	0.258500871	0.418408325	0.413362066	0.182048209	0.999793506	0.945579785	Bacteria.Firmicutes.Negativicutes.Selenomonadales.Acidaminococcaceae	RPF2
51261	ENSG00000197530	rs28703654	0.524564015	0.263117751	0.270774654	0.117454398	-0.190939109	0.393251125	0.450528646	-0.768532498	0.298444745	0.34836992	0.405613302	0.484386752	0.379247385	0.137328377	0.999793506	0.945579785	Bacteria.Firmicutes.Negativicutes.Selenomonadales.Acidaminococcaceae	MIB2
51262	ENSG00000197535	rs4774629	0.554546399	0.199984414	0.422416965	0.136664979	0.183841748	-0.27207838	-0.356969582	0.446187596	0.309476372	0.210138494	0.442156927	0.296083892	0.390690903	0.113563863	0.999793506	0.945579785	Bacteria.Firmicutes.Negativicutes.Selenomonadales.Acidaminococcaceae	MYO5A
51263	ENSG00000197548	rs9851487	0.061666669	0.044297784	0.667939246	0.724061819	-0.545355068	0.455644936	0.163436345	-0.102103159	0.286798151	0.222152903	0.379257265	0.287965816	0.11892206	0.042181678	0.999793506	0.963357573	Bacteria.Firmicutes.Negativicutes.Selenomonadales.Acidaminococcaceae	ATG7
51264	ENSG00000197563	rs3752091	0.182502801	0.000644194	0.87237265	0.209849428	0.250140163	-1.245556738	-0.040239741	0.836118775	0.185635004	0.347360701	0.249501436	0.660174019	0.214968506	0.002316013	0.999793506	0.945579785	Bacteria.Firmicutes.Negativicutes.Selenomonadales.Acidaminococcaceae	PIGN
51265	ENSG00000197566	rs9899785	0.04061032	0.073883539	0.033823773	0.197107065	-0.353680102	0.64334733	0.524022014	-0.654071748	0.169290997	0.354141773	0.241704717	0.501900132	0.095366622	0.057895124	0.999793506	0.945579785	Bacteria.Firmicutes.Negativicutes.Selenomonadales.Acidaminococcaceae	ZNF624
51266	ENSG00000197576	rs7797624	0.308210673	0.274428956	0.400291197	0.802053865	0.170735688	-0.326966926	-0.196007061	-0.113798881	0.166241289	0.296642988	0.23150627	0.452090301	0.286205149	0.141406183	0.999793506	0.963389853	Bacteria.Firmicutes.Negativicutes.Selenomonadales.Acidaminococcaceae	HOXA4
51267	ENSG00000197580	rs11214135	0.127148563	0.088759605	0.776977824	0.452534016	0.305379031	-0.412372353	0.080330331	-0.248606274	0.197628378	0.238658935	0.28241625	0.328956548	0.178522523	0.066152232	0.999793506	0.951420821	Bacteria.Firmicutes.Negativicutes.Selenomonadales.Acidaminococcaceae	BCO2
51268	ENSG00000197584	rs4624542	0.813977746	0.805323947	0.479884332	0.329999642	-0.081880312	0.05980792	-0.364568121	0.343702928	0.346576081	0.2416767	0.513054634	0.350191627	0.474324277	0.296005934	0.999793506	0.950623018	Bacteria.Firmicutes.Negativicutes.Selenomonadales.Acidaminococcaceae	KCNMB2
51269	ENSG00000197603	rs7735138	0.607586549	0.790507069	0.268222586	0.775950936	-0.103077744	-0.05487467	0.316964627	-0.088312373	0.19975262	0.205716695	0.283833857	0.309015905	0.409991215	0.292086853	0.999793506	0.963389853	Bacteria.Firmicutes.Negativicutes.Selenomonadales.Acidaminococcaceae	CPLANE1
51270	ENSG00000197614	rs7132012	0.134332031	0.018209287	0.675942933	0.467334223	-0.323544238	0.604546983	0.131297334	-0.253989249	0.213399767	0.249552287	0.312686824	0.347398179	0.184128081	0.022592256	0.999793506	0.951420821	Bacteria.Firmicutes.Negativicutes.Selenomonadales.Acidaminococcaceae	MFAP5
51271	ENSG00000197653	rs6488910	0.05154625	0.003909863	0.332432286	0.232441192	-0.361932468	0.538400234	-0.262914543	0.319915378	0.182477645	0.179925385	0.269239019	0.265414664	0.108995999	0.007821683	0.999793506	0.945579785	Bacteria.Firmicutes.Negativicutes.Selenomonadales.Acidaminococcaceae	DNAH10
51272	ENSG00000197728	rs773125	8.11211981282888e-06	1.94366670939524e-08	0.521818271	0.674391928	-0.742434596	0.975577568	-0.132104918	0.083071332	0.153148045	0.152373943	0.205120402	0.196835047	0.000355931	6.14934178428354e-07	0.999793506	0.963357573	Bacteria.Firmicutes.Negativicutes.Selenomonadales.Acidaminococcaceae	RPS26
51273	ENSG00000197746	rs6480558	0.057199694	0.166336007	0.131587528	0.634584666	-0.383953675	0.32844393	0.433714024	-0.159294164	0.198307675	0.234640805	0.28401126	0.333577421	0.113960458	0.100961522	0.999793506	0.962030912	Bacteria.Firmicutes.Negativicutes.Selenomonadales.Acidaminococcaceae	PSAP
51274	ENSG00000197747	rs112770825	0.682923297	0.096361593	0.774627104	0.061276612	-0.079278053	0.358196759	0.077887351	-0.590669064	0.193212047	0.212304376	0.270891485	0.310149425	0.433542674	0.069906321	0.999793506	0.935628981	Bacteria.Firmicutes.Negativicutes.Selenomonadales.Acidaminococcaceae	S100A10
51275	ENSG00000197748	rs10883974	0.156978731	0.032202625	0.641777258	0.55165646	-0.329176235	0.575045553	0.153922956	-0.204307515	0.229896167	0.262710738	0.329317753	0.341426263	0.200302396	0.034045832	0.999793506	0.951420821	Bacteria.Firmicutes.Negativicutes.Selenomonadales.Acidaminococcaceae	CFAP43
51276	ENSG00000197757	rs1249077	0.58418991	0.499062882	0.987693238	0.423597097	-0.083766195	0.22485202	-0.003507489	0.411079704	0.15229628	0.33077579	0.226519	0.510483739	0.403031753	0.211865441	0.999793506	0.951420821	Bacteria.Firmicutes.Negativicutes.Selenomonadales.Acidaminococcaceae	HOXC6
51277	ENSG00000197774	rs1178434	0.28824096	0.382884934	0.816055053	0.263006165	0.3174208	-0.184162466	0.095271689	-0.337184232	0.296446695	0.209622461	0.407898468	0.29863137	0.276437005	0.177229738	0.999793506	0.945579785	Bacteria.Firmicutes.Negativicutes.Selenomonadales.Acidaminococcaceae	EME2
51278	ENSG00000197782	rs337801	0.19906101	0.525332139	0.141848934	0.489149123	-0.213453188	0.160480608	0.338551239	-0.240269577	0.164516958	0.251303804	0.227673476	0.345405585	0.225524556	0.220064542	0.999793506	0.951420821	Bacteria.Firmicutes.Negativicutes.Selenomonadales.Acidaminococcaceae	ZNF780A
51279	ENSG00000197816	rs6478131	0.374059622	0.7533873	0.002118349	0.009354375	-0.181225147	0.057633812	1.005256161	-0.725453367	0.202473489	0.182670308	0.314020919	0.270838294	0.317985967	0.281827342	0.74229287	0.91337182	Bacteria.Firmicutes.Negativicutes.Selenomonadales.Acidaminococcaceae	CCDC180
51280	ENSG00000197818	rs6091055	0.300342645	0.048489174	0.22052318	0.509389367	0.164017822	-0.451510279	0.281897803	-0.187706972	0.157101922	0.224533336	0.227881057	0.282926052	0.282430964	0.044282075	0.999793506	0.951420821	Bacteria.Firmicutes.Negativicutes.Selenomonadales.Acidaminococcaceae	SLC9A8
51281	ENSG00000197841	rs4806050	0.041621209	0.001200876	0.779635574	0.19970499	0.37903835	-0.673364201	-0.073303399	0.348692178	0.182366842	0.198766194	0.260905864	0.269141395	0.096810141	0.003584256	0.999793506	0.945579785	Bacteria.Firmicutes.Negativicutes.Selenomonadales.Acidaminococcaceae	ZNF181
51282	ENSG00000197863	rs10418176	0.014785479	0.369994565	0.06578276	0.4395223	-0.330717466	0.203797959	0.373468557	0.240599055	0.132056869	0.225753637	0.199560079	0.309341922	0.053170218	0.173355485	0.999793506	0.951420821	Bacteria.Firmicutes.Negativicutes.Selenomonadales.Acidaminococcaceae	ZNF790
51283	ENSG00000197879	rs4790157	0.03563445	0.076046719	0.344067782	0.444976328	0.629457104	-0.400013628	-0.473027108	0.263252527	0.293353461	0.221877916	0.496301059	0.342555894	0.090477657	0.059296463	0.999793506	0.951420821	Bacteria.Firmicutes.Negativicutes.Selenomonadales.Acidaminococcaceae	MYO1C
51284	ENSG00000197888	rs13121671	1.49963653829801e-06	3.88064399558328e-11	0.356147363	0.232938617	0.844876974	-1.147475116	-0.19979772	0.238544874	0.159511872	0.144693979	0.214986992	0.198119601	9.33917637373922e-05	5.45667541242059e-09	0.999793506	0.945579785	Bacteria.Firmicutes.Negativicutes.Selenomonadales.Acidaminococcaceae	UGT2B17
51285	ENSG00000197894	rs1154409	0.411204978	0.02589243	0.754771887	0.615923568	0.147980933	-0.67334464	0.081690391	0.206835495	0.178914816	0.295318087	0.260429556	0.410339083	0.335335996	0.029381772	0.999793506	0.959612059	Bacteria.Firmicutes.Negativicutes.Selenomonadales.Acidaminococcaceae	ADH5
51286	ENSG00000197928	rs28683678	0.575198352	0.012226801	0.179574169	0.888567126	0.087183226	-0.505911799	0.290147278	0.036393979	0.154784306	0.196275705	0.213864657	0.25872223	0.399301464	0.017084497	0.999793506	0.96478331	Bacteria.Firmicutes.Negativicutes.Selenomonadales.Acidaminococcaceae	ZNF677
51287	ENSG00000197951	rs4801177	0.007843597	0.014508818	0.052874732	0.147225568	-1.014790322	0.563870794	1.010672719	-0.469856361	0.369862896	0.224498263	0.512527249	0.32030602	0.036664812	0.019286877	0.999793506	0.945579785	Bacteria.Firmicutes.Negativicutes.Selenomonadales.Acidaminococcaceae	ZNF71
51288	ENSG00000197958	rs2247303	0.153764097	0.159177692	0.774962494	0.606251099	-0.396037727	0.306245017	-0.121003465	0.176285603	0.274414857	0.215032555	0.421493973	0.340352002	0.197654171	0.098312122	0.999793506	0.959612059	Bacteria.Firmicutes.Negativicutes.Selenomonadales.Acidaminococcaceae	RPL12
51289	ENSG00000197961	rs12459005	0.061597739	0.045290979	0.76368202	0.731107187	-0.257131666	0.666449722	0.060631899	0.147005011	0.135186804	0.326492758	0.200825507	0.425934693	0.11892206	0.042551115	0.999793506	0.963357573	Bacteria.Firmicutes.Negativicutes.Selenomonadales.Acidaminococcaceae	ZNF121
51290	ENSG00000197965	rs3088322	0.013607061	0.007268861	0.188912774	0.343721142	-0.710890601	0.535563081	0.548570997	-0.28280903	0.280262496	0.19323668	0.413165875	0.296509278	0.051207225	0.011854178	0.999793506	0.950905272	Bacteria.Firmicutes.Negativicutes.Selenomonadales.Acidaminococcaceae	MPZL1
51291	ENSG00000197978	rs878949890	0.08574916	0.020290807	0.079446113	0.051718487	0.297970916	-0.452585917	0.43706912	-0.538484765	0.17077825	0.19021783	0.245290661	0.271697163	0.143520917	0.024455518	0.999793506	0.935628981	Bacteria.Firmicutes.Negativicutes.Selenomonadales.Acidaminococcaceae	GOLGA6L9
51292	ENSG00000197980	rs2220051	0.265265631	0.153368067	0.722500075	0.425732441	0.386153475	-0.348629822	-0.179949562	0.267083724	0.343639024	0.241329717	0.50453808	0.333208026	0.263718269	0.096370099	0.999793506	0.951420821	Bacteria.Firmicutes.Negativicutes.Selenomonadales.Acidaminococcaceae	LEKR1
51293	ENSG00000198015	rs374114775	0.234010579	0.237291997	0.670154075	0.79969484	-0.294461194	0.282312925	0.140322536	0.083818878	0.245127635	0.23668507	0.327949636	0.32898102	0.247140293	0.127789185	0.999793506	0.963389853	Bacteria.Firmicutes.Negativicutes.Selenomonadales.Acidaminococcaceae	MRPL42
51294	ENSG00000198040	rs61951628	0.318369647	0.944651483	0.264056235	0.833280207	-0.161662873	0.011047983	0.283573845	-0.058848376	0.160773548	0.15852214	0.25170898	0.278448497	0.290561964	0.330148944	0.999793506	0.963389853	Bacteria.Firmicutes.Negativicutes.Selenomonadales.Acidaminococcaceae	ZNF84
51295	ENSG00000198042	rs8685	0.891924663	0.917551975	0.377306843	0.330111064	-0.041369576	-0.022286775	0.388932646	-0.312486199	0.303290378	0.214458683	0.437518068	0.318459467	0.49528211	0.32419097	0.999793506	0.950623018	Bacteria.Firmicutes.Negativicutes.Selenomonadales.Acidaminococcaceae	MAK16
51296	ENSG00000198055	rs12659266	0.320849633	0.040983328	0.962083142	0.590308009	0.211511883	-0.490820297	-0.014523967	0.181030288	0.2114374	0.235383664	0.304337393	0.334577478	0.291559732	0.039988404	0.999793506	0.956548566	Bacteria.Firmicutes.Negativicutes.Selenomonadales.Acidaminococcaceae	GRK6
51297	ENSG00000198060	rs1057848	0.001132737	0.000115274	0.090437329	0.040226965	0.854043201	-0.940059064	-0.584638102	0.627203308	0.250704572	0.229023454	0.340172129	0.299621321	0.011884903	0.000666124	0.999793506	0.935628981	Bacteria.Firmicutes.Negativicutes.Selenomonadales.Acidaminococcaceae	MARCHF5
51298	ENSG00000198077	rs66882672	0.334603059	0.056267597	0.429381967	0.474455297	0.171861797	-0.466336947	0.210007716	-0.252305788	0.176793833	0.239926698	0.264088782	0.350702756	0.298784783	0.048530545	0.999793506	0.951420821	Bacteria.Firmicutes.Negativicutes.Selenomonadales.Acidaminococcaceae	CYP2A7
51299	ENSG00000198087	rs7754971	0.60257535	0.178740806	0.549101492	0.804576971	-0.115183204	0.377672465	-0.175719566	0.090886691	0.220127765	0.27783805	0.291770726	0.365829013	0.408322367	0.105749849	0.999793506	0.963389853	Bacteria.Firmicutes.Negativicutes.Selenomonadales.Acidaminococcaceae	CD2AP
51300	ENSG00000198093	rs1433082	0.904857696	0.062576338	0.173651593	0.784973014	0.019999486	-0.543728653	0.345341192	-0.11432254	0.166670134	0.286967316	0.251038238	0.417274409	0.499538436	0.05195602	0.999793506	0.963389853	Bacteria.Firmicutes.Negativicutes.Selenomonadales.Acidaminococcaceae	ZNF649
51301	ENSG00000198099	rs13148577	0.047545199	0.003428082	0.839901105	0.764296787	0.388766757	-0.533818665	-0.054722278	0.079704932	0.192491281	0.175719695	0.269793162	0.264709536	0.103347347	0.00712362	0.999793506	0.963389853	Bacteria.Firmicutes.Negativicutes.Selenomonadales.Acidaminococcaceae	ADH4
51302	ENSG00000198113	rs112239920	0.052410974	0.132337051	0.114584896	0.677564199	0.276416371	-0.74089235	-0.338657496	0.226857391	0.139892213	0.486120972	0.211742249	0.54314858	0.109861837	0.086729333	0.999793506	0.963357573	Bacteria.Firmicutes.Negativicutes.Selenomonadales.Acidaminococcaceae	TOR4A
51303	ENSG00000198130	rs13006833	0.003011403	0.000119857	0.07008321	0.107324233	-0.712573013	0.616586239	-0.635502565	0.369945672	0.231175971	0.150634175	0.345064473	0.2265567	0.021260238	0.00068946	0.999793506	0.945579785	Bacteria.Firmicutes.Negativicutes.Selenomonadales.Acidaminococcaceae	HIBCH
51304	ENSG00000198162	rs10884	0.236239359	0.402874701	0.576324849	0.903466761	-0.659985798	0.259852352	0.447352704	-0.053938752	0.552063437	0.308612842	0.796578575	0.443001683	0.248288504	0.182674105	0.999793506	0.964984332	Bacteria.Firmicutes.Negativicutes.Selenomonadales.Acidaminococcaceae	MAN1A2
51305	ENSG00000198168	rs2286811	0.937364943	0.175639666	0.003813068	0.004171178	-0.015152833	-0.270858715	0.834231943	-0.921742882	0.192083014	0.197818092	0.277978381	0.310373109	0.505769491	0.104706203	0.74229287	0.896019745	Bacteria.Firmicutes.Negativicutes.Selenomonadales.Acidaminococcaceae	SVIP
51306	ENSG00000198171	rs2295553	0.600337007	0.49810549	0.882431296	0.967909304	-0.146385142	0.167057499	-0.061228598	-0.014249636	0.278037573	0.245206091	0.412396365	0.35283733	0.408252318	0.211529962	0.999793506	0.968025298	Bacteria.Firmicutes.Negativicutes.Selenomonadales.Acidaminococcaceae	DDRGK1
51307	ENSG00000198178	rs11055602	0.709636114	0.647734552	0.084586041	0.048176196	-0.094045034	0.092170352	-0.575571264	0.537300799	0.251470542	0.200787961	0.328626076	0.266812547	0.443365083	0.252298216	0.999793506	0.935628981	Bacteria.Firmicutes.Negativicutes.Selenomonadales.Acidaminococcaceae	CLEC4C
51308	ENSG00000198182	rs17306508	0.91121894	0.987342633	0.922511991	0.32488209	-0.017798571	-0.004737408	-0.021306537	0.412093326	0.159006367	0.297473673	0.218196513	0.41542185	0.501057516	0.339893049	0.999793506	0.950623018	Bacteria.Firmicutes.Negativicutes.Selenomonadales.Acidaminococcaceae	ZNF607
51309	ENSG00000198185	rs847053	3.32317633666186e-06	6.08897071898508e-09	0.073291846	0.316647351	-0.634122301	1.2731943	0.356283303	-0.284118521	0.124657677	0.190299367	0.19570988	0.281543985	0.000178211	2.5685584800139e-07	0.999793506	0.950623018	Bacteria.Firmicutes.Negativicutes.Selenomonadales.Acidaminococcaceae	ZNF334
51310	ENSG00000198189	rs10028441	0.890373396	0.828701688	0.602706536	0.341987115	0.028330672	-0.051549397	-0.150356866	0.336634223	0.204741272	0.237292255	0.287452655	0.351667351	0.49528211	0.301880622	0.999793506	0.950905272	Bacteria.Firmicutes.Negativicutes.Selenomonadales.Acidaminococcaceae	HSD17B11
51311	ENSG00000198203	rs4638749	0.233861679	0.000104439	0.335843828	0.329120578	-0.19833983	1.065070987	-0.228835648	-0.355738628	0.165057153	0.257676558	0.236012198	0.361791491	0.247118224	0.000628726	0.999793506	0.950623018	Bacteria.Firmicutes.Negativicutes.Selenomonadales.Acidaminococcaceae	SULT1C2
51312	ENSG00000198208	rs11625594	0.931692227	0.494240926	0.08997708	0.304688629	0.019576687	0.163328184	-0.53401241	0.335716467	0.227507082	0.237583344	0.310261505	0.324488423	0.504511499	0.21038299	0.999793506	0.949099014	Bacteria.Firmicutes.Negativicutes.Selenomonadales.Acidaminococcaceae	RPS6KL1
51313	ENSG00000198231	rs894408	0.362992852	0.123946864	0.53645062	0.775870352	0.240668052	-0.269146899	0.213491625	-0.07075281	0.262704983	0.172684938	0.343515524	0.247481308	0.312030869	0.083345614	0.999793506	0.963389853	Bacteria.Firmicutes.Negativicutes.Selenomonadales.Acidaminococcaceae	DDX42
51314	ENSG00000198246	rs10823726	0.451036847	0.971501199	0.511752047	0.869217258	-0.183775045	-0.007203547	0.240256488	0.047962056	0.24236464	0.200860743	0.364168811	0.29014344	0.349524971	0.336562083	0.999793506	0.964038429	Bacteria.Firmicutes.Negativicutes.Selenomonadales.Acidaminococcaceae	SLC29A3
51315	ENSG00000198252	rs10873061	0.117365806	0.357810713	0.307275157	0.765452049	-0.480093602	0.208823288	0.427955676	-0.088749724	0.302516462	0.225482458	0.415878744	0.296245364	0.171263966	0.16991157	0.999793506	0.963389853	Bacteria.Firmicutes.Negativicutes.Selenomonadales.Acidaminococcaceae	STYX
51316	ENSG00000198300	rs3795005	0.264885364	0.017919081	0.439192121	0.045732242	0.209078036	-0.476743088	-0.20716511	0.570681056	0.185909683	0.196279409	0.26616235	0.280165463	0.263718269	0.022363749	0.999793506	0.935628981	Bacteria.Firmicutes.Negativicutes.Selenomonadales.Acidaminococcaceae	PEG3
51317	ENSG00000198301	rs6838162	0.275093127	0.788144132	0.563384127	0.382694083	-0.236344201	0.064778459	0.164836275	0.330348788	0.214724575	0.240069374	0.283809356	0.375866988	0.269446118	0.291499007	0.999793506	0.951420821	Bacteria.Firmicutes.Negativicutes.Selenomonadales.Acidaminococcaceae	SDAD1
51318	ENSG00000198373	rs7206524	0.732880634	0.732025028	0.421233535	0.670396748	0.080013523	0.072527429	-0.259327672	0.128652226	0.23343493	0.210891547	0.320391737	0.300910385	0.4505282	0.275792691	0.999793506	0.963357573	Bacteria.Firmicutes.Negativicutes.Selenomonadales.Acidaminococcaceae	WWP2
51319	ENSG00000198380	rs4302256	0.283298517	0.557275565	0.735084469	0.358144616	0.224129457	-0.120505485	0.11184596	-0.266847016	0.207164585	0.204267035	0.329128738	0.288336634	0.274011015	0.228085325	0.999793506	0.951420821	Bacteria.Firmicutes.Negativicutes.Selenomonadales.Acidaminococcaceae	GFPT1
51320	ENSG00000198464	rs2247894	0.67317733	0.931273706	0.760342198	0.343343612	-0.170432248	-0.020763372	-0.19556086	0.376044902	0.402239459	0.239824821	0.638426027	0.39395135	0.430620305	0.327219438	0.999793506	0.950905272	Bacteria.Firmicutes.Negativicutes.Selenomonadales.Acidaminococcaceae	ZNF480
51321	ENSG00000198466	rs9304806	0.730068956	0.562869298	0.040968665	0.194212067	-0.052454067	-0.212372556	0.469060182	-0.627370706	0.151372528	0.365172446	0.22493126	0.478262761	0.450151301	0.229327037	0.999793506	0.945579785	Bacteria.Firmicutes.Negativicutes.Selenomonadales.Acidaminococcaceae	ZNF587
51322	ENSG00000198488	rs61902094	0.209304139	0.186781369	0.209101236	0.108674927	0.225764768	-0.292974193	-0.319716483	0.508292845	0.178041204	0.219581565	0.252019138	0.31250063	0.231814552	0.109028768	0.999793506	0.945579785	Bacteria.Firmicutes.Negativicutes.Selenomonadales.Acidaminococcaceae	B3GNT6
51323	ENSG00000198502	rs2002777	0.00316653	0.000860531	0.781737822	0.772276854	0.936414082	-0.726112535	-0.128986179	0.09000265	0.305499743	0.207788044	0.463636617	0.30970536	0.021911076	0.002785202	0.999793506	0.963389853	Bacteria.Firmicutes.Negativicutes.Selenomonadales.Acidaminococcaceae	HLA-DRB5
51324	ENSG00000198517	rs2117347	0.914763452	0.630763674	0.380725682	0.619524363	-0.02844955	0.126089866	-0.357277505	0.175783944	0.264771648	0.261090106	0.404818905	0.352333218	0.501137801	0.247439562	0.999793506	0.959612059	Bacteria.Firmicutes.Negativicutes.Selenomonadales.Acidaminococcaceae	MAFK
51325	ENSG00000198522	rs6719175	0.184648815	0.356017332	0.231554926	0.538936244	-0.29170935	0.260335171	0.3691651	-0.259405249	0.217561821	0.280050477	0.305686899	0.419958607	0.21643983	0.169393822	0.999793506	0.951420821	Bacteria.Firmicutes.Negativicutes.Selenomonadales.Acidaminococcaceae	GPN1
51326	ENSG00000198523	rs2356497	0.50982603	0.432513607	0.701190289	0.860644156	0.147565238	-0.144621748	-0.121536729	0.046212661	0.222651729	0.183110745	0.315341996	0.262196895	0.372258662	0.191237641	0.999793506	0.963389853	Bacteria.Firmicutes.Negativicutes.Selenomonadales.Acidaminococcaceae	PLN
51327	ENSG00000198554	rs1187878	0.59725643	0.39711658	0.599758956	0.343517157	0.176934217	-0.179139575	-0.218863476	0.260146323	0.333234813	0.210156609	0.415039868	0.272632639	0.407530353	0.180970992	0.999793506	0.950905272	Bacteria.Firmicutes.Negativicutes.Selenomonadales.Acidaminococcaceae	WDHD1
51328	ENSG00000198642	rs7872479	0.015102026	0.200274614	0.102378893	0.731517152	-0.486744398	0.301155711	0.466505501	0.119346904	0.195001023	0.232748232	0.281569543	0.346347439	0.053566642	0.113654822	0.999793506	0.963357573	Bacteria.Firmicutes.Negativicutes.Selenomonadales.Acidaminococcaceae	KLHL9
51329	ENSG00000198643	rs7433100	0.826844538	0.660102872	0.359443203	0.42792529	-0.111070579	0.127558731	-0.62563564	0.306161979	0.5057077	0.288727377	0.677860219	0.383785949	0.476927547	0.255386482	0.999793506	0.951420821	Bacteria.Firmicutes.Negativicutes.Selenomonadales.Acidaminococcaceae	FAM3D
51330	ENSG00000198648	rs76179989	0.92887021	0.561207203	0.568154522	0.138285317	-0.01548205	0.186468931	0.14182186	-0.680434214	0.172765425	0.319267979	0.247208091	0.45342288	0.504255477	0.229027851	0.999793506	0.945579785	Bacteria.Firmicutes.Negativicutes.Selenomonadales.Acidaminococcaceae	STK39
51331	ENSG00000198677	rs55839939	0.181431003	0.660742684	0.939063228	0.138124861	-0.224176145	0.193589974	0.019913559	0.783469979	0.165953315	0.4390712	0.25948158	0.521866999	0.214491248	0.25547781	0.999793506	0.945579785	Bacteria.Firmicutes.Negativicutes.Selenomonadales.Acidaminococcaceae	SKIC3
51332	ENSG00000198715	rs3795728	0.0049533	0.002062243	0.219048219	0.831366646	0.563720341	-0.867360148	-0.322791446	0.07534454	0.193762392	0.270188747	0.26009574	0.35239472	0.028178192	0.005157701	0.999793506	0.963389853	Bacteria.Firmicutes.Negativicutes.Selenomonadales.Acidaminococcaceae	GLMP
51333	ENSG00000198722	rs12726	0.414226991	0.276266402	0.468224051	0.134329138	0.166056456	-0.25149257	-0.216837994	0.600389323	0.202078228	0.229051426	0.297179858	0.395995225	0.336146203	0.141833224	0.999793506	0.945579785	Bacteria.Firmicutes.Negativicutes.Selenomonadales.Acidaminococcaceae	UNC13B
51334	ENSG00000198723	rs683729	0.002548392	0.004645413	0.138444307	0.527414492	1.280188585	-0.785996995	-0.738384594	0.219032086	0.407816919	0.26807527	0.492241242	0.344728892	0.019663324	0.008696499	0.999793506	0.951420821	Bacteria.Firmicutes.Negativicutes.Selenomonadales.Acidaminococcaceae	TEX45
51335	ENSG00000198728	rs12768433	0.320125692	0.331499019	0.373154112	0.348186091	-0.173044149	0.169422055	0.219881434	-0.252468774	0.172722644	0.173160542	0.245194237	0.267178108	0.291559732	0.161228489	0.999793506	0.950905272	Bacteria.Firmicutes.Negativicutes.Selenomonadales.Acidaminococcaceae	LDB1
51336	ENSG00000198752	rs34037222	0.099496523	0.069475782	0.643189587	0.651205238	-1.032899319	0.660613383	0.349080181	-0.201072404	0.618069733	0.35790047	0.750039922	0.442705633	0.156548027	0.055611986	0.999793506	0.963357573	Bacteria.Firmicutes.Negativicutes.Selenomonadales.Acidaminococcaceae	CDC42BPB
51337	ENSG00000198756	rs724426	0.427803805	0.800877879	0.979939932	0.523906171	-0.209751586	0.052702203	0.009436492	0.184136613	0.262862303	0.208107287	0.373853215	0.287354741	0.340157631	0.294799846	0.999793506	0.951420821	Bacteria.Firmicutes.Negativicutes.Selenomonadales.Acidaminococcaceae	COLGALT2
51338	ENSG00000198771	rs1229396	0.978937852	0.712280622	0.17100694	0.085722161	-0.012161919	-0.103804551	-0.991117796	0.74314589	0.458899517	0.280241552	0.715980533	0.425887084	0.515943874	0.269961317	0.999793506	0.945579785	Bacteria.Firmicutes.Negativicutes.Selenomonadales.Acidaminococcaceae	RCSD1
51339	ENSG00000198788	rs1354892387	0.920272843	0.802015153	0.848715319	0.947000796	0.022649693	-0.099707366	0.062895491	-0.038342503	0.225415783	0.396029622	0.32840188	0.574584235	0.50243973	0.295132628	0.999793506	0.968025298	Bacteria.Firmicutes.Negativicutes.Selenomonadales.Acidaminococcaceae	MUC2
51340	ENSG00000198792	rs9622767	0.161586231	0.006032317	0.97187497	0.275307492	0.2528139	-1.043979621	-0.008770521	0.605454612	0.178556668	0.367721468	0.247805034	0.550318508	0.203094141	0.010316188	0.999793506	0.945579785	Bacteria.Firmicutes.Negativicutes.Selenomonadales.Acidaminococcaceae	TMEM184B
51341	ENSG00000198793	rs1883965	0.42113918	0.31558075	0.415047906	0.506435337	0.31969854	-0.251027055	0.423276396	-0.218894952	0.394897533	0.248200463	0.516007171	0.327638069	0.337829418	0.156065549	0.999793506	0.951420821	Bacteria.Firmicutes.Negativicutes.Selenomonadales.Acidaminococcaceae	MTOR
51342	ENSG00000198794	rs74023908	0.368912069	0.652274485	0.696497303	0.26353575	-0.150128793	0.198731699	0.095735582	0.60092598	0.165924568	0.438995143	0.244356316	0.532813946	0.315136482	0.25349397	0.999793506	0.945579785	Bacteria.Firmicutes.Negativicutes.Selenomonadales.Acidaminococcaceae	SCAMP5
51343	ENSG00000198797	rs17315200	0.406594743	0.094648787	0.488194058	0.05353021	-0.147778596	0.457953692	0.170577141	-0.86680575	0.176911509	0.270001375	0.244677315	0.440817757	0.333456784	0.0692518	0.999793506	0.935628981	Bacteria.Firmicutes.Negativicutes.Selenomonadales.Acidaminococcaceae	BRINP2
51344	ENSG00000198805	rs1760940	0.067745221	0.018546252	0.575713091	0.986276076	0.298820434	-0.714725526	-0.131526573	-0.006655183	0.160856929	0.29592335	0.23382672	0.385415804	0.1268475	0.022882029	0.999793506	0.969154417	Bacteria.Firmicutes.Negativicutes.Selenomonadales.Acidaminococcaceae	PNP
51345	ENSG00000198829	rs13099392	0.04375296	0.009526497	0.79214541	0.82014294	-0.374482363	0.647618549	0.069415828	-0.084078037	0.182096904	0.242395056	0.262330305	0.368306288	0.099042113	0.014403718	0.999793506	0.963389853	Bacteria.Firmicutes.Negativicutes.Selenomonadales.Acidaminococcaceae	SUCNR1
51346	ENSG00000198836	rs12152411	0.421268865	0.538360155	0.425386883	0.578189557	-0.18800749	0.143521429	0.295945534	-0.185762724	0.232295504	0.232020613	0.3689385	0.332406263	0.337829418	0.223451005	0.999793506	0.954488284	Bacteria.Firmicutes.Negativicutes.Selenomonadales.Acidaminococcaceae	OPA1
51347	ENSG00000198842	rs4657632	0.001758679	0.006873658	0.003885486	0.090684405	0.703155045	-0.863243327	-0.852124581	0.674618355	0.21548949	0.309197273	0.284560513	0.392834819	0.015794378	0.011326443	0.74229287	0.945579785	Bacteria.Firmicutes.Negativicutes.Selenomonadales.Acidaminococcaceae	STYXL2
51348	ENSG00000198843	rs6777911	0.037775452	0.222295433	0.012482448	0.08742195	-0.546892969	0.297279298	0.838404498	-0.574195824	0.257894538	0.241249632	0.326271949	0.330886197	0.092631656	0.122953628	0.873483911	0.945579785	Bacteria.Firmicutes.Negativicutes.Selenomonadales.Acidaminococcaceae	SELENOT
51349	ENSG00000198860	rs12116969	0.078095219	0.158717749	0.32166517	0.636964529	-0.442188333	0.347634186	0.365235306	-0.159912078	0.2470187	0.24382091	0.365727231	0.337243106	0.135949358	0.098267845	0.999793506	0.962832951	Bacteria.Firmicutes.Negativicutes.Selenomonadales.Acidaminococcaceae	TSEN15
51350	ENSG00000198865	rs28919916	0.00069588	0.000855647	0.008551881	0.035528938	-0.67432549	0.834984617	0.715380371	-0.662729912	0.189333777	0.2388199	0.263798699	0.308677032	0.008611801	0.002782498	0.873483911	0.935628981	Bacteria.Firmicutes.Negativicutes.Selenomonadales.Acidaminococcaceae	CCDC152
51351	ENSG00000198874	rs17726	0.144589666	0.059291417	0.327098996	0.04345404	-0.278129142	0.434195264	-0.269097584	0.75770757	0.1883474	0.226183002	0.272526392	0.367904894	0.19209364	0.050223625	0.999793506	0.935628981	Bacteria.Firmicutes.Negativicutes.Selenomonadales.Acidaminococcaceae	TYW1
51352	ENSG00000198890	rs1730864	7.8342997347272e-05	0.00024014	0.961938272	0.703419719	-1.337872847	0.813439506	0.020887422	0.105783497	0.317297022	0.209228472	0.43601103	0.276637844	0.001758677	0.001148683	0.999793506	0.963357573	Bacteria.Firmicutes.Negativicutes.Selenomonadales.Acidaminococcaceae	PRMT6
51353	ENSG00000198898	rs12671827	0.694130552	0.353577306	0.487483167	0.55564606	0.075733873	-0.232985323	0.19695299	-0.209804336	0.191727623	0.249353303	0.282048181	0.354167132	0.437643247	0.168612297	0.999793506	0.951420821	Bacteria.Firmicutes.Negativicutes.Selenomonadales.Acidaminococcaceae	CAPZA2
51354	ENSG00000198919	rs13085031	0.022817185	0.041145434	0.108444465	0.43128024	-0.534425989	0.447013414	0.496895099	-0.254487527	0.229183378	0.214552594	0.305290049	0.321349694	0.068613771	0.040061772	0.999793506	0.951420821	Bacteria.Firmicutes.Negativicutes.Selenomonadales.Acidaminococcaceae	DZIP3
51355	ENSG00000198920	rs4534905	0.019678371	0.004796211	0.269638078	0.229399794	-0.538104551	0.622580178	0.361335781	-0.370254925	0.224998418	0.213158882	0.324534295	0.305159527	0.062279277	0.008835036	0.999793506	0.945579785	Bacteria.Firmicutes.Negativicutes.Selenomonadales.Acidaminococcaceae	KIAA0753
51356	ENSG00000198933	rs8075566	0.119413685	0.038947061	0.539717719	0.637916255	0.441834709	-0.417411619	0.244123089	-0.136773065	0.279991512	0.198071353	0.395982186	0.289262951	0.172731117	0.038642604	0.999793506	0.963009681	Bacteria.Firmicutes.Negativicutes.Selenomonadales.Acidaminococcaceae	TBKBP1
51357	ENSG00000198948	rs4692782	0.043255686	0.064190591	0.325678855	0.458496144	-0.387486654	0.760167068	0.278868003	-0.366961934	0.187960352	0.403722068	0.281587279	0.49205914	0.098825895	0.052815435	0.999793506	0.951420821	Bacteria.Firmicutes.Negativicutes.Selenomonadales.Acidaminococcaceae	MFAP3L
51358	ENSG00000198951	rs133376	0.00845155	0.001693795	0.240687511	0.120966025	-0.610324605	0.757986972	0.404744711	-0.535652127	0.224697669	0.231413544	0.341817799	0.340895136	0.038122103	0.004456385	0.999793506	0.945579785	Bacteria.Firmicutes.Negativicutes.Selenomonadales.Acidaminococcaceae	NAGA
51359	ENSG00000198961	rs2914709	0.60620928	0.206566724	0.183483256	0.597320877	0.156307256	-0.322240039	0.598831237	-0.177044289	0.30174499	0.252578856	0.445417115	0.333500867	0.409348009	0.116494209	0.999793506	0.957631907	Bacteria.Firmicutes.Negativicutes.Selenomonadales.Acidaminococcaceae	PJA2
51360	ENSG00000203326	rs7249464	0.763075227	0.887091645	0.217626234	0.45789501	-0.08619613	-0.031179583	0.480529954	-0.228479553	0.284745382	0.218737294	0.385988685	0.305956982	0.458787215	0.316955604	0.999793506	0.951420821	Bacteria.Firmicutes.Negativicutes.Selenomonadales.Acidaminococcaceae	ZNF525
51361	ENSG00000203666	rs61844237	7.09730917970028e-08	2.96289359381566e-12	0.637734336	0.356504597	0.988782788	-1.153562956	-0.10218979	0.166573426	0.162673377	0.13476137	0.216005266	0.179370937	1.05398548554849e-05	5.96127744420774e-10	0.999793506	0.951420821	Bacteria.Firmicutes.Negativicutes.Selenomonadales.Acidaminococcaceae	EFCAB2
51362	ENSG00000203667	rs12133284	0.100821812	0.205759823	0.373859385	0.744613674	-0.352812607	0.311817232	0.280536842	-0.111488254	0.211960218	0.24396949	0.31329718	0.340797397	0.158117778	0.116142667	0.999793506	0.963357573	Bacteria.Firmicutes.Negativicutes.Selenomonadales.Acidaminococcaceae	COX20
51363	ENSG00000203697	rs41307690	0.41725993	0.777075629	0.312964124	0.81470816	0.171070251	0.085483296	-0.287244897	0.105574651	0.209545153	0.300667981	0.282466944	0.448662588	0.337219881	0.288471634	0.999793506	0.963389853	Bacteria.Firmicutes.Negativicutes.Selenomonadales.Acidaminococcaceae	CAPN8
51364	ENSG00000203710	rs10863434	0.186781391	0.266819329	0.773358186	0.944926079	-0.359318107	0.218203957	0.110539442	0.019131807	0.269305754	0.194818446	0.382241291	0.27588395	0.217739759	0.138406484	0.999793506	0.968025298	Bacteria.Firmicutes.Negativicutes.Selenomonadales.Acidaminococcaceae	CR1
51365	ENSG00000203747	rs58538128	0.493697084	0.466140058	0.883765861	0.879328885	-0.143900933	0.213203975	-0.046171434	0.071829284	0.209059378	0.290829738	0.314578199	0.471263083	0.366739789	0.20229993	0.999793506	0.96478331	Bacteria.Firmicutes.Negativicutes.Selenomonadales.Acidaminococcaceae	FCGR3A
51366	ENSG00000203791	rs12218394	0.019487921	0.003846965	0.070851009	0.103915165	0.568077497	-0.521701678	0.63456599	-0.414993908	0.237145197	0.174017	0.345522534	0.251621076	0.061879414	0.007739884	0.999793506	0.945579785	Bacteria.Firmicutes.Negativicutes.Selenomonadales.Acidaminococcaceae	EEF1AKMT2
51367	ENSG00000203872	rs9353482	0.144380463	0.614281618	0.001265595	0.038791954	-0.174120365	-0.117692433	0.588798587	-0.65853916	0.11785083	0.232404972	0.174679977	0.312235403	0.19209364	0.243854502	0.74229287	0.935628981	Bacteria.Firmicutes.Negativicutes.Selenomonadales.Acidaminococcaceae	C6orf163
51368	ENSG00000203880	rs58241910	0.171801546	0.048721821	0.371711202	0.257793738	-0.201880079	0.608222833	0.196897449	-0.448115301	0.146112337	0.30278782	0.218898608	0.392520309	0.209167741	0.044422283	0.999793506	0.945579785	Bacteria.Firmicutes.Negativicutes.Selenomonadales.Acidaminococcaceae	PCMTD2
51369	ENSG00000203883	rs12303	0.67431377	0.413325711	0.495930162	0.969215473	-0.077545049	-0.348350787	0.187397464	0.021438532	0.183693838	0.423095061	0.273668973	0.553378176	0.430669238	0.185617218	0.999793506	0.968025298	Bacteria.Firmicutes.Negativicutes.Selenomonadales.Acidaminococcaceae	SOX18
51370	ENSG00000203943	rs636484	0.056802219	0.045404997	0.203692946	0.234492964	-0.86094112	0.547476731	0.780567261	-0.440265743	0.443934596	0.268354448	0.607908803	0.366886604	0.113762489	0.042563439	0.999793506	0.945579785	Bacteria.Firmicutes.Negativicutes.Selenomonadales.Acidaminococcaceae	SAMD13
51371	ENSG00000204070	rs2231616	0.448151301	0.464367715	0.512474015	0.387856288	-0.144165832	0.175379661	0.169930601	-0.395317912	0.188915757	0.238281796	0.258014932	0.454729735	0.347886974	0.201946279	0.999793506	0.951420821	Bacteria.Firmicutes.Negativicutes.Selenomonadales.Acidaminococcaceae	SYS1
51372	ENSG00000204084	rs512486	0.298900837	0.471084828	0.638032182	0.229425626	-0.311919883	0.143613921	-0.184349846	0.33146106	0.297870179	0.19810199	0.390018377	0.273201427	0.28192852	0.203705842	0.999793506	0.945579785	Bacteria.Firmicutes.Negativicutes.Selenomonadales.Acidaminococcaceae	INPP5B
51373	ENSG00000204099	rs76379979	0.22975413	0.987572724	0.090962031	0.536965292	0.219578953	0.005297965	-0.428447004	0.261583703	0.181113522	0.338832373	0.24970694	0.421431139	0.244956011	0.339893049	0.999793506	0.951420821	Bacteria.Firmicutes.Negativicutes.Selenomonadales.Acidaminococcaceae	NEU4
51374	ENSG00000204120	rs895430	0.057289614	0.092592731	0.688885511	0.759334619	-0.646850627	0.38216405	0.205325638	0.102907367	0.334215093	0.223878702	0.51055676	0.334498266	0.114021938	0.068285177	0.999793506	0.963377887	Bacteria.Firmicutes.Negativicutes.Selenomonadales.Acidaminococcaceae	GIGYF2
51375	ENSG00000204149	rs12246377	0.00739326	8.97909508135318e-05	0.430917265	0.247887688	0.405850716	-0.625101698	-0.166624806	0.253902661	0.146763133	0.149648056	0.210236097	0.217761159	0.035575039	0.000570393	0.999793506	0.945579785	Bacteria.Firmicutes.Negativicutes.Selenomonadales.Acidaminococcaceae	AGAP6
51376	ENSG00000204161	rs11101006	0.945319107	0.522144428	0.402897809	0.646845782	-0.015832265	-0.16299878	0.263230746	-0.150198769	0.229947618	0.253288604	0.312640622	0.326314885	0.507367046	0.219381326	0.999793506	0.963357573	Bacteria.Firmicutes.Negativicutes.Selenomonadales.Acidaminococcaceae	TMEM273
51377	ENSG00000204172	rs1828719	0.00715493	4.30108796060001e-05	0.605345275	0.592104453	0.421916362	-1.016943295	-0.107585734	0.1741543	0.151916103	0.231790894	0.207191745	0.323435304	0.035343343	0.000314629	0.999793506	0.957122188	Bacteria.Firmicutes.Negativicutes.Selenomonadales.Acidaminococcaceae	AGAP9
51378	ENSG00000204174	rs5018766	0.65925747	0.416523187	0.45880332	0.23201632	-0.095581136	0.339770684	0.238421755	-0.622925588	0.215772886	0.415526525	0.319919226	0.516328893	0.426633569	0.186523627	0.999793506	0.945579785	Bacteria.Firmicutes.Negativicutes.Selenomonadales.Acidaminococcaceae	NPY4R
51379	ENSG00000204176	rs61164268	0.167560187	0.374723069	0.438891192	0.88281688	-0.296622636	0.297591349	0.22491489	0.061949094	0.212528988	0.332948353	0.288776155	0.418632358	0.205910698	0.17479438	0.999793506	0.96478331	Bacteria.Firmicutes.Negativicutes.Selenomonadales.Acidaminococcaceae	SYT15
51380	ENSG00000204178	rs11538134	0.540831947	0.198114322	0.965500035	0.96300006	0.196919982	-0.319701833	0.017459711	0.015521646	0.32029831	0.245881303	0.402114388	0.333309087	0.385511266	0.112986199	0.999793506	0.968025298	Bacteria.Firmicutes.Negativicutes.Selenomonadales.Acidaminococcaceae	MACO1
51381	ENSG00000204209	rs2073524	0.72126235	0.66038845	0.408544826	0.271276478	-0.092608324	0.092704955	0.310993316	-0.33970459	0.258448911	0.210024904	0.373861878	0.306161278	0.447012296	0.255418883	0.999793506	0.945579785	Bacteria.Firmicutes.Negativicutes.Selenomonadales.Acidaminococcaceae	DAXX
51382	ENSG00000204217	rs6705406	0.126728051	0.411364626	0.05807444	0.218551321	-0.234783137	0.262467219	0.417889729	-0.558510144	0.151770586	0.317442167	0.216613535	0.449539974	0.178522523	0.185118196	0.999793506	0.945579785	Bacteria.Firmicutes.Negativicutes.Selenomonadales.Acidaminococcaceae	BMPR2
51383	ENSG00000204219	rs10753555	0.473857162	0.414995094	0.31477456	0.296035304	-0.279840729	0.214794389	0.570688116	-0.38132089	0.388447999	0.261821437	0.563315526	0.361973547	0.358990252	0.186074926	0.999793506	0.945579785	Bacteria.Firmicutes.Negativicutes.Selenomonadales.Acidaminococcaceae	TCEA3
51384	ENSG00000204252	rs396090	0.566848713	0.082662247	0.820912154	0.24474197	0.123305806	-0.344690177	-0.078281292	0.377274536	0.21420787	0.195553445	0.34441254	0.321401822	0.395361787	0.063018193	0.999793506	0.945579785	Bacteria.Firmicutes.Negativicutes.Selenomonadales.Acidaminococcaceae	HLA-DOA
51385	ENSG00000204267	rs3819720	0.806906956	0.513687114	0.527824021	0.68747372	0.054402067	-0.153288919	-0.197164569	0.138439192	0.221672156	0.23342022	0.310621109	0.342595745	0.471770356	0.216476205	0.999793506	0.963357573	Bacteria.Firmicutes.Negativicutes.Selenomonadales.Acidaminococcaceae	TAP2
51386	ENSG00000204290	rs9268492	0.048314968	0.009153843	0.925733912	0.636771952	-0.433991756	0.647048207	-0.029198719	0.159724521	0.215648988	0.240841375	0.312032522	0.336654765	0.104568553	0.014058633	0.999793506	0.962832951	Bacteria.Firmicutes.Negativicutes.Selenomonadales.Acidaminococcaceae	BTNL2
51387	ENSG00000204351	rs429608	0.518945992	0.430510313	0.143736147	0.489521416	0.097851564	0.250359635	-0.316135735	0.2649668	0.150889012	0.315607013	0.213622628	0.381237528	0.376355588	0.190695369	0.999793506	0.951420821	Bacteria.Firmicutes.Negativicutes.Selenomonadales.Acidaminococcaceae	SKIC2
51388	ENSG00000204428	rs2857596	0.062818546	0.086297315	0.678428308	0.91452202	-0.904149872	0.484690245	0.261379364	-0.040146298	0.477641339	0.278290917	0.627586285	0.372570416	0.120432214	0.064922515	0.999793506	0.966088982	Bacteria.Firmicutes.Negativicutes.Selenomonadales.Acidaminococcaceae	LY6G5C
51389	ENSG00000204516	rs2246618	0.205165715	0.218806826	0.463381261	0.940580955	-0.274445288	0.297706811	0.209892171	-0.025277539	0.214444442	0.239756158	0.284541297	0.337806128	0.229343049	0.121555321	0.999793506	0.968025298	Bacteria.Firmicutes.Negativicutes.Selenomonadales.Acidaminococcaceae	MICB
51390	ENSG00000204520	rs2005423	0.141178071	0.24282713	0.813093206	0.095082424	0.273079388	-0.326645413	-0.059564921	-0.759749615	0.183329659	0.27713093	0.250905363	0.448536142	0.189141801	0.129883994	0.999793506	0.945579785	Bacteria.Firmicutes.Negativicutes.Selenomonadales.Acidaminococcaceae	MICA
51391	ENSG00000204531	rs3734869	0.024937572	0.133976502	0.141497806	0.853481401	0.402022142	-0.405999948	-0.398551576	-0.065242806	0.175131913	0.267536243	0.267783137	0.351875663	0.072644237	0.087306432	0.999793506	0.963389853	Bacteria.Firmicutes.Negativicutes.Selenomonadales.Acidaminococcaceae	POU5F1
51392	ENSG00000204536	rs1265114	0.039478867	4.02101080260967e-05	0.744532534	0.155531114	-0.439356518	0.861727591	-0.092484155	-0.420246247	0.209069048	0.195566187	0.282612539	0.292458992	0.094325782	0.000295851	0.999793506	0.945579785	Bacteria.Firmicutes.Negativicutes.Selenomonadales.Acidaminococcaceae	CCHCR1
51393	ENSG00000204540	rs3130988	0.00020912	7.70126501375562e-06	0.071056053	0.469849849	0.676203348	-1.055373782	-0.42515637	0.227855559	0.172099739	0.217071533	0.231671113	0.313428552	0.003541406	8.47483117070065e-05	0.999793506	0.951420821	Bacteria.Firmicutes.Negativicutes.Selenomonadales.Acidaminococcaceae	PSORS1C1
51394	ENSG00000204580	rs9468843	0.538337401	0.01415948	0.779882928	0.467059144	-0.109437355	0.575800943	-0.075170354	-0.258182865	0.176909442	0.228389108	0.26785965	0.352915132	0.384652711	0.018941877	0.999793506	0.951420821	Bacteria.Firmicutes.Negativicutes.Selenomonadales.Acidaminococcaceae	DDR1
51395	ENSG00000204590	rs2074505	0.249543438	0.22445687	0.816462338	0.788396336	-0.449052222	0.287716319	0.124137845	-0.09054168	0.386496338	0.23459438	0.532688103	0.335957954	0.255575404	0.123531468	0.999793506	0.963389853	Bacteria.Firmicutes.Negativicutes.Selenomonadales.Acidaminococcaceae	GNL1
51396	ENSG00000204613	rs17188113	0.46857466	0.555525724	0.313742678	0.547373597	0.131852243	0.211473341	-0.250858715	0.36707788	0.180848635	0.3568756	0.247086345	0.606874268	0.357272308	0.227835996	0.999793506	0.951420821	Bacteria.Firmicutes.Negativicutes.Selenomonadales.Acidaminococcaceae	TRIM10
51397	ENSG00000204614	rs2844798	0.053598472	0.556269093	0.20196901	0.354334235	0.308645948	-0.207649056	-0.305112321	-0.429919585	0.157009351	0.351083582	0.23670591	0.460851868	0.110755525	0.227894503	0.999793506	0.950905272	Bacteria.Firmicutes.Negativicutes.Selenomonadales.Acidaminococcaceae	TRIM40
51398	ENSG00000204616	rs1264708	0.977875006	0.229130374	0.269070246	0.712415763	-0.004626612	0.319182294	-0.264720049	0.138035518	0.166185344	0.262912228	0.237474282	0.372838496	0.515713065	0.124932189	0.999793506	0.963357573	Bacteria.Firmicutes.Negativicutes.Selenomonadales.Acidaminococcaceae	TRIM31
51399	ENSG00000204619	rs28780079	0.52014926	0.60024456	0.775101434	0.222746716	0.108591948	0.120033902	-0.068688818	-0.363758306	0.167935609	0.227929226	0.239417244	0.295490526	0.376521021	0.239551458	0.999793506	0.945579785	Bacteria.Firmicutes.Negativicutes.Selenomonadales.Acidaminococcaceae	PPP1R11
51400	ENSG00000204642	rs2735062	0.242164042	0.189291995	0.768641909	0.925698278	0.279205001	-0.293577931	-0.100285019	-0.028109596	0.23654499	0.221305543	0.339507037	0.3002491	0.251892909	0.10998696	0.999793506	0.966868074	Bacteria.Firmicutes.Negativicutes.Selenomonadales.Acidaminococcaceae	HLA-F
51401	ENSG00000204644	rs448489	5.95882349065948e-05	1.20192236378714e-08	0.845954542	0.751108713	-0.591923532	1.277108464	-0.037605873	0.089827973	0.13782213	0.195814727	0.192791474	0.282013184	0.001456189	4.60923980020294e-07	0.999793506	0.963357573	Bacteria.Firmicutes.Negativicutes.Selenomonadales.Acidaminococcaceae	ZFP57
51402	ENSG00000204851	rs4803966	0.267176662	0.182994015	0.665574314	0.863451575	-0.201645782	0.320798633	0.108326502	-0.056593814	0.180170692	0.238343422	0.249479838	0.327767289	0.264921269	0.107612184	0.999793506	0.963389853	Bacteria.Firmicutes.Negativicutes.Selenomonadales.Acidaminococcaceae	PNMA8B
51403	ENSG00000204872	rs10200762	0.03807494	0.031779539	0.529688967	0.442019923	0.611162566	-0.459201101	0.350228175	-0.308336373	0.28866653	0.209251893	0.554273821	0.398615561	0.092917662	0.033782222	0.999793506	0.951420821	Bacteria.Firmicutes.Negativicutes.Selenomonadales.Acidaminococcaceae	NAT8B
51404	ENSG00000204889	rs16968862	0.341447257	0.012611759	0.58986263	0.177947215	0.169266045	-0.893663634	-0.141344863	0.695277355	0.176625969	0.348311107	0.260918002	0.510539546	0.302656504	0.017462093	0.999793506	0.945579785	Bacteria.Firmicutes.Negativicutes.Selenomonadales.Acidaminococcaceae	KRT40
51405	ENSG00000204954	rs4135039	0.092459476	0.023669479	0.718739185	0.99170853	-0.649740289	0.532268739	-0.174108792	-0.00314977	0.380470819	0.229731082	0.481344166	0.301931918	0.150631531	0.027581997	0.999793506	0.969154417	Bacteria.Firmicutes.Negativicutes.Selenomonadales.Acidaminococcaceae	C12orf73
51406	ENSG00000204991	rs1109334	0.087299396	0.011732304	0.767534193	0.392315619	-0.470401277	0.58123594	0.111623785	-0.266037887	0.270966159	0.224130926	0.376038622	0.308929721	0.14544216	0.016570749	0.999793506	0.951420821	Bacteria.Firmicutes.Negativicutes.Selenomonadales.Acidaminococcaceae	SPIRE2
51407	ENSG00000205038	rs17377636	0.366455866	0.815678895	0.106169261	0.412719934	-0.393560634	0.062837305	0.855515582	-0.288524488	0.432730529	0.268473834	0.5221635	0.349975622	0.313732413	0.298684248	0.999793506	0.951420821	Bacteria.Firmicutes.Negativicutes.Selenomonadales.Acidaminococcaceae	PKHD1L1
51408	ENSG00000205060	rs1646724	0.289547395	0.127869196	0.300968352	0.156024076	0.329673099	-0.383329059	-0.4037828	0.472182119	0.308732002	0.248552873	0.387262235	0.329000415	0.27713924	0.084830658	0.999793506	0.945579785	Bacteria.Firmicutes.Negativicutes.Selenomonadales.Acidaminococcaceae	SLC35B4
51409	ENSG00000205085	rs151134951	0.96452253	0.196721372	0.406765891	0.77032117	0.006666779	0.347385233	-0.167899256	0.11279292	0.149309243	0.266332627	0.201072453	0.384726934	0.511989811	0.112619757	0.999793506	0.963389853	Bacteria.Firmicutes.Negativicutes.Selenomonadales.Acidaminococcaceae	GARIN1A
51410	ENSG00000205209	rs10413838	0.997095848	0.004436254	0.030894147	0.544190333	-0.000505699	-0.848269505	0.432639308	-0.256081864	0.138401841	0.287724088	0.196082247	0.420017341	0.521810136	0.008429639	0.999793506	0.951420821	Bacteria.Firmicutes.Negativicutes.Selenomonadales.Acidaminococcaceae	SCGB2B2
51411	ENSG00000205250	rs12923138	0.931061155	0.881825285	0.887317196	0.456143689	0.022556864	0.036259653	0.051871991	-0.268868065	0.259734998	0.242959843	0.364636281	0.358636889	0.504483125	0.315778698	0.999793506	0.951420821	Bacteria.Firmicutes.Negativicutes.Selenomonadales.Acidaminococcaceae	E2F4
51412	ENSG00000205362	rs11076161	0.019078753	0.012687721	0.722226459	0.773223986	-0.775015083	0.527211594	-0.162971727	0.084659463	0.322390964	0.205668441	0.45646608	0.292571057	0.06134872	0.017528913	0.999793506	0.963389853	Bacteria.Firmicutes.Negativicutes.Selenomonadales.Acidaminococcaceae	MT1A
51413	ENSG00000205436	rs729183	0.48069163	0.013776182	0.155181237	0.62082798	-0.131002575	0.618595017	-0.386988078	0.180618535	0.184699828	0.244334906	0.269082315	0.363377976	0.3617155	0.018685901	0.999793506	0.959612059	Bacteria.Firmicutes.Negativicutes.Selenomonadales.Acidaminococcaceae	EXOC3L4
51414	ENSG00000205482	rs371327783	0.038316817	0.013068023	0.18995098	0.472674569	-0.353506859	0.79822924	0.30467379	0.353320091	0.167186078	0.312776511	0.23001652	0.489130688	0.093165084	0.01789801	0.999793506	0.951420821	Bacteria.Firmicutes.Negativicutes.Selenomonadales.Acidaminococcaceae	SPDYE18
51415	ENSG00000205502	rs7495253	0.45530741	0.364676506	0.666661826	0.966259291	0.145383959	-0.213386713	-0.1195606	-0.01366772	0.193563188	0.233749757	0.276310067	0.321868973	0.351319026	0.171691572	0.999793506	0.968025298	Bacteria.Firmicutes.Negativicutes.Selenomonadales.Acidaminococcaceae	C2CD4B
51416	ENSG00000205560	rs131758	0.661018425	0.8771317	0.146058219	0.210957373	0.092411678	-0.02407897	-0.478766972	0.291661591	0.209776187	0.155131582	0.325423083	0.230854049	0.427089702	0.314366024	0.999793506	0.945579785	Bacteria.Firmicutes.Negativicutes.Selenomonadales.Acidaminococcaceae	CPT1B
51417	ENSG00000205571	rs212211	0.351172571	0.196327484	0.19230598	0.295916626	0.516255636	-0.429672956	1.023946589	-0.497815769	0.549753381	0.32912726	0.777206238	0.472440655	0.307718442	0.112566269	0.999793506	0.945579785	Bacteria.Firmicutes.Negativicutes.Selenomonadales.Acidaminococcaceae	SMN2
51418	ENSG00000205572	rs2591359	0.17080439	0.192101551	0.771975185	0.693586443	-0.434059777	0.650511873	0.134169619	-0.279169759	0.313412911	0.493528077	0.461058409	0.705421858	0.208686383	0.110855965	0.999793506	0.963357573	Bacteria.Firmicutes.Negativicutes.Selenomonadales.Acidaminococcaceae	SERF1B
51419	ENSG00000205702	rs133367	0.28217739	0.185840137	0.101101011	0.052492421	-0.293267642	0.271689434	0.623371711	-0.563757981	0.270433273	0.203188115	0.374818036	0.285415	0.273200391	0.108830985	0.999793506	0.935628981	Bacteria.Firmicutes.Negativicutes.Selenomonadales.Acidaminococcaceae	CYP2D7
51420	ENSG00000205726	rs3761353	0.757665064	0.3847541	0.682742675	0.103942872	0.06749025	-0.263446285	-0.118306325	0.634974162	0.217814785	0.301054958	0.288155751	0.385032026	0.457743393	0.177768425	0.999793506	0.945579785	Bacteria.Firmicutes.Negativicutes.Selenomonadales.Acidaminococcaceae	ITSN1
51421	ENSG00000205758	rs9983538	0.03783497	0.062911207	0.296440958	0.263774882	-0.304706791	1.227818274	0.227282138	-0.817536624	0.143734599	0.648862476	0.21593318	0.725239452	0.092631656	0.052069974	0.999793506	0.945579785	Bacteria.Firmicutes.Negativicutes.Selenomonadales.Acidaminococcaceae	CRYZL1
51422	ENSG00000205809	rs61917687	0.050936763	0.028409444	0.600423835	0.893559946	-0.414373134	0.579667903	0.151586207	0.049355472	0.208354036	0.25859874	0.28798501	0.367430834	0.108300322	0.031376315	0.999793506	0.964984332	Bacteria.Firmicutes.Negativicutes.Selenomonadales.Acidaminococcaceae	KLRC2
51423	ENSG00000205867	rs61869698	0.179729306	0.116504505	0.396567287	0.569524856	-0.312806219	0.330654913	-0.362372175	0.188285446	0.230649698	0.207853107	0.42461789	0.329366897	0.21418455	0.07980879	0.999793506	0.954132896	Bacteria.Firmicutes.Negativicutes.Selenomonadales.Acidaminococcaceae	KRTAP5-2
51424	ENSG00000206053	rs113571946	0.996158149	0.562031219	0.994074593	0.97510402	0.000818799	0.121047835	-0.001710117	0.011528488	0.169396599	0.207693446	0.229389358	0.367994005	0.521544963	0.229144313	0.999793506	0.968025298	Bacteria.Firmicutes.Negativicutes.Selenomonadales.Acidaminococcaceae	JPT2
51425	ENSG00000206127	rs200384109	0.773705826	0.806611285	0.274204963	0.236931523	-0.060252455	-0.073174919	0.304843706	-0.492395792	0.208680031	0.29770064	0.276441282	0.412493383	0.463159318	0.296393024	0.999793506	0.945579785	Bacteria.Firmicutes.Negativicutes.Selenomonadales.Acidaminococcaceae	GOLGA8O
51426	ENSG00000206503	rs2517723	0.005457288	0.001412384	0.705517449	0.956232754	-0.716686154	0.60140174	-0.144864846	0.014484317	0.249289798	0.180328046	0.381676273	0.262902997	0.029429175	0.003963354	0.999793506	0.968025298	Bacteria.Firmicutes.Negativicutes.Selenomonadales.Acidaminococcaceae	HLA-A
51427	ENSG00000206530	rs6771972	0.794444036	0.469908749	0.903658334	0.904108742	-0.045462869	0.125970569	-0.028773702	0.030610385	0.173776491	0.17330291	0.236792146	0.253096199	0.468534523	0.203333161	0.999793506	0.964984332	Bacteria.Firmicutes.Negativicutes.Selenomonadales.Acidaminococcaceae	CFAP44
51428	ENSG00000206535	rs10936200	0.011099952	0.011439003	0.121796017	0.749057558	-0.557969222	0.552625855	0.463141667	-0.109257906	0.213429301	0.212311227	0.295418681	0.340110727	0.045019266	0.016283705	0.999793506	0.963357573	Bacteria.Firmicutes.Negativicutes.Selenomonadales.Acidaminococcaceae	LNP1
51429	ENSG00000206561	rs6774922	0.274476333	0.948758278	0.755788647	0.135067256	-0.206890079	-0.011472939	0.081941415	0.378284448	0.187721148	0.17783405	0.262354273	0.249983855	0.269446118	0.331218354	0.999793506	0.945579785	Bacteria.Firmicutes.Negativicutes.Selenomonadales.Acidaminococcaceae	COLQ
51430	ENSG00000206562	rs7609897	0.374576652	0.970490487	0.141142787	0.553007265	-0.14942831	0.009238528	0.361253895	-0.205563305	0.167130421	0.248776399	0.242503027	0.34469771	0.318199663	0.336562083	0.999793506	0.951420821	Bacteria.Firmicutes.Negativicutes.Selenomonadales.Acidaminococcaceae	METTL6
51431	ENSG00000211584	rs7307046	0.2287257	0.039271229	0.153464686	0.434408226	0.30341912	-0.415311337	0.521273971	-0.225968517	0.2497084	0.197411824	0.360924187	0.287293589	0.244704518	0.038772471	0.999793506	0.951420821	Bacteria.Firmicutes.Negativicutes.Selenomonadales.Acidaminococcaceae	SLC48A1
51432	ENSG00000212127	rs34413287	0.976534465	0.390407217	0.27779537	0.728425106	0.004607606	-0.154835199	0.235984083	-0.090656495	0.156045266	0.179071344	0.215618237	0.259967837	0.515713065	0.179334176	0.999793506	0.963357573	Bacteria.Firmicutes.Negativicutes.Selenomonadales.Acidaminococcaceae	TAS2R14
51433	ENSG00000212916	rs12409898	0.021784052	0.031611232	0.984876014	0.426859679	-0.713758181	0.452770058	0.007913688	0.245518948	0.30363994	0.206110518	0.415868322	0.307055289	0.066967375	0.033645455	0.999793506	0.951420821	Bacteria.Firmicutes.Negativicutes.Selenomonadales.Acidaminococcaceae	MAP10
51434	ENSG00000213079	rs911191	0.007372854	0.005302692	0.513248815	0.562435062	-0.501345615	0.555199451	0.214459617	-0.170122506	0.181229699	0.192433607	0.326226892	0.292198083	0.035575039	0.00946492	0.999793506	0.953276532	Bacteria.Firmicutes.Negativicutes.Selenomonadales.Acidaminococcaceae	SCAF8
51435	ENSG00000213096	rs10424894	0.001039522	6.29114885453283e-07	0.256109765	0.044107399	-0.474571778	1.303331161	0.224565506	-0.647564735	0.138190751	0.236005636	0.196003005	0.315432431	0.011166191	1.13877950263481e-05	0.999793506	0.935628981	Bacteria.Firmicutes.Negativicutes.Selenomonadales.Acidaminococcaceae	ZNF254
51436	ENSG00000213123	rs55996879	0.113252383	0.205624876	0.297366406	0.776967023	-0.372486561	0.366518803	0.324044739	-0.100469946	0.232020127	0.286682237	0.308459471	0.353203238	0.167284621	0.116127886	0.999793506	0.963389853	Bacteria.Firmicutes.Negativicutes.Selenomonadales.Acidaminococcaceae	DYNLT2B
51437	ENSG00000213160	rs7558828	0.206711992	0.244400873	0.363217543	0.473916308	-0.580210308	0.317549253	0.58866546	-0.26703695	0.454929017	0.270324016	0.642869883	0.370724808	0.230543489	0.13055831	0.999793506	0.951420821	Bacteria.Firmicutes.Negativicutes.Selenomonadales.Acidaminococcaceae	KLHL23
51438	ENSG00000213213	rs945386	0.12943757	0.03628058	0.467089306	0.448391785	-0.309314035	0.617846441	0.219650609	-0.312457931	0.201400635	0.288981737	0.300265065	0.409664696	0.180904385	0.036789719	0.999793506	0.951420821	Bacteria.Firmicutes.Negativicutes.Selenomonadales.Acidaminococcaceae	CCDC183
51439	ENSG00000213214	rs6464583	0.000181407	1.08211767660675e-06	0.085092211	0.969996092	0.622025324	-1.10588911	-0.360432835	0.012585151	0.15662674	0.205485946	0.206133868	0.333307898	0.003260965	1.80188772296475e-05	0.999793506	0.968025298	Bacteria.Firmicutes.Negativicutes.Selenomonadales.Acidaminococcaceae	ARHGEF35
51440	ENSG00000213281	rs6692870	0.129688339	0.157983376	0.068647596	0.083881908	-0.9172366	0.500837122	1.421392452	-0.817047498	0.597629093	0.350644255	0.767716794	0.465416491	0.180904385	0.098053024	0.999793506	0.945579785	Bacteria.Firmicutes.Negativicutes.Selenomonadales.Acidaminococcaceae	NRAS
51441	ENSG00000213337	rs78381888	0.836702823	0.556079832	0.413581857	0.21408116	0.033576701	0.152752383	-0.18062663	-0.511302617	0.162252502	0.258142705	0.219503958	0.407510444	0.480317737	0.227894503	0.999793506	0.945579785	Bacteria.Firmicutes.Negativicutes.Selenomonadales.Acidaminococcaceae	ANKRD39
51442	ENSG00000213366	rs145858840	0.317464651	0.071480459	0.913931758	0.473902357	-0.139714014	0.466666897	0.02037001	-0.299578776	0.138683831	0.254682023	0.1877386	0.415889135	0.290467252	0.056607944	0.999793506	0.951420821	Bacteria.Firmicutes.Negativicutes.Selenomonadales.Acidaminococcaceae	GSTM2
51443	ENSG00000213462	rs12666841	7.68379137672432e-06	5.67241543449353e-09	0.78140587	0.28625859	-0.726913624	0.87338625	-0.053622177	0.189668931	0.14949428	0.130200729	0.192442684	0.176402821	0.000344978	2.56375680346372e-07	0.999793506	0.945579785	Bacteria.Firmicutes.Negativicutes.Selenomonadales.Acidaminococcaceae	ERV3-1
51444	ENSG00000213512	rs4233337	0.043484315	0.045183026	0.372235966	0.655687205	-0.411149121	0.372242465	0.310154277	-0.127784012	0.199663177	0.18226671	0.3451916	0.285271477	0.098996774	0.042530481	0.999793506	0.963357573	Bacteria.Firmicutes.Negativicutes.Selenomonadales.Acidaminococcaceae	GBP7
51445	ENSG00000213523	rs250427	0.237379195	0.201112169	0.446770883	0.479671361	-0.44330174	0.301055625	-0.431004037	0.25859449	0.371724468	0.233109604	0.56306865	0.363741463	0.248878103	0.114027864	0.999793506	0.951420821	Bacteria.Firmicutes.Negativicutes.Selenomonadales.Acidaminococcaceae	SRA1
51446	ENSG00000213585	rs10041027	0.072205036	0.069100814	0.569353144	0.639934025	0.541821743	-0.374324644	-0.245740118	0.141640518	0.296471577	0.202517835	0.429680479	0.301368135	0.130122922	0.055452139	0.999793506	0.963357573	Bacteria.Firmicutes.Negativicutes.Selenomonadales.Acidaminococcaceae	VDAC1
51447	ENSG00000213593	rs2956981	0.276716231	0.356051138	0.652573255	0.279624458	0.262437316	-0.205471606	0.155402332	-0.327477808	0.239245577	0.221047706	0.34359777	0.300367035	0.270080111	0.169393822	0.999793506	0.945579785	Bacteria.Firmicutes.Negativicutes.Selenomonadales.Acidaminococcaceae	TMX2
51448	ENSG00000213639	rs7475	0.008658565	0.021494888	0.837329302	0.784009979	-0.588373308	0.473091189	0.074459265	0.081781672	0.217332048	0.200796098	0.361214997	0.297135738	0.038784029	0.025686566	0.999793506	0.963389853	Bacteria.Firmicutes.Negativicutes.Selenomonadales.Acidaminococcaceae	PPP1CB
51449	ENSG00000213654	rs377763	0.889535522	0.690402721	0.897664179	0.785235287	-0.029267351	-0.105911586	0.036509229	0.096379132	0.209895711	0.264719985	0.282761946	0.352222086	0.49528211	0.263597186	0.999793506	0.963389853	Bacteria.Firmicutes.Negativicutes.Selenomonadales.Acidaminococcaceae	GPSM3
51450	ENSG00000213672	rs6792510	0.421860446	0.43020858	0.400970328	0.189801423	-0.308494132	0.193266583	-0.45207605	0.462876373	0.381653031	0.243474517	0.534726981	0.34933359	0.337937217	0.190628439	0.999793506	0.945579785	Bacteria.Firmicutes.Negativicutes.Selenomonadales.Acidaminococcaceae	NCKIPSD
51451	ENSG00000213793	rs9304742	0.032457286	0.053790664	0.855506626	0.479154748	-0.486696251	0.449577795	0.06208104	0.235536115	0.222687769	0.228890953	0.339570706	0.330916559	0.08572956	0.047044104	0.999793506	0.951420821	Bacteria.Firmicutes.Negativicutes.Selenomonadales.Acidaminococcaceae	ZNF888
51452	ENSG00000213809	rs1600127	0.003459888	0.005263772	0.1657477	0.245454104	-1.095172621	0.657233838	0.725216154	-0.367025278	0.360881691	0.227592285	0.517365478	0.31314754	0.022837178	0.00942203	0.999793506	0.945579785	Bacteria.Firmicutes.Negativicutes.Selenomonadales.Acidaminococcaceae	KLRK1
51453	ENSG00000213822	rs8101777	0.129570964	0.000737043	0.882567264	0.405805804	-0.268456088	0.979481007	0.037017553	-0.330378362	0.174859127	0.276417241	0.249617212	0.394841025	0.180904385	0.00250736	0.999793506	0.951420821	Bacteria.Firmicutes.Negativicutes.Selenomonadales.Acidaminococcaceae	CEACAM18
51454	ENSG00000213901	rs13029731	0.992345536	0.862211119	0.818988767	0.774463813	-0.001735795	0.051532344	-0.058583419	-0.121924766	0.180238053	0.295739159	0.254960807	0.423737455	0.520028992	0.310689044	0.999793506	0.963389853	Bacteria.Firmicutes.Negativicutes.Selenomonadales.Acidaminococcaceae	SLC23A3
51455	ENSG00000213967	rs10403849	0.018872096	0.000461503	0.40499528	0.591299145	-0.346315924	1.109962184	0.169819576	-0.215875715	0.143800783	0.300856066	0.202602526	0.400047218	0.061028132	0.001819435	0.999793506	0.956683081	Bacteria.Firmicutes.Negativicutes.Selenomonadales.Acidaminococcaceae	ZNF726
51456	ENSG00000214022	rs1051764	0.60007376	0.541535686	0.53649919	0.311829345	-0.111650665	0.13033322	-0.194918977	0.306753576	0.211910995	0.212362454	0.31366898	0.300938954	0.408252318	0.224327592	0.999793506	0.950623018	Bacteria.Firmicutes.Negativicutes.Selenomonadales.Acidaminococcaceae	REPIN1
51457	ENSG00000214026	rs1104890	0.025447259	0.000964307	0.885172453	0.892646038	0.435117413	-1.041989333	-0.039150081	0.057214898	0.190238911	0.301307965	0.270031098	0.422292599	0.073434332	0.003050861	0.999793506	0.964984332	Bacteria.Firmicutes.Negativicutes.Selenomonadales.Acidaminococcaceae	MRPL23
51458	ENSG00000214078	rs11698796	0.213246374	0.018043448	0.921505071	0.368317405	0.20420843	-0.56553791	-0.02178164	-0.34878892	0.162455038	0.233100254	0.220191254	0.385005274	0.233975826	0.022452537	0.999793506	0.951420821	Bacteria.Firmicutes.Negativicutes.Selenomonadales.Acidaminococcaceae	CPNE1
51459	ENSG00000214087	rs7503637	0.049731967	0.000177127	0.881984621	0.553434024	0.263350489	-0.859763725	-0.026959155	-0.231320407	0.131704868	0.21610468	0.180887069	0.38830687	0.106678619	0.000930109	0.999793506	0.951420821	Bacteria.Firmicutes.Negativicutes.Selenomonadales.Acidaminococcaceae	ARL16
51460	ENSG00000214113	rs4141761	0.004429606	0.003160164	0.150047228	0.245518032	-0.654748292	0.600373901	0.489639795	-0.353846325	0.222044075	0.195824468	0.336158024	0.301944513	0.02664062	0.006721396	0.999793506	0.945579785	Bacteria.Firmicutes.Negativicutes.Selenomonadales.Acidaminococcaceae	LYRM4
51461	ENSG00000214128	rs9691831	0.018804665	0.011247532	0.628455615	0.340463833	0.707810523	-0.549825041	0.200618148	-0.288861696	0.293730242	0.210717113	0.412618774	0.300804175	0.061028132	0.016065355	0.999793506	0.950905272	Bacteria.Firmicutes.Negativicutes.Selenomonadales.Acidaminococcaceae	TMEM213
51462	ENSG00000214194	rs2462665	0.57167932	0.111371634	0.244014765	0.418291853	0.117450906	-0.320037108	0.344285074	-0.23380619	0.206611293	0.19828793	0.292841383	0.287029533	0.398290745	0.077355829	0.999793506	0.951420821	Bacteria.Firmicutes.Negativicutes.Selenomonadales.Acidaminococcaceae	SMIM30
51463	ENSG00000214226	rs1040261	0.503241799	0.520671625	0.491316766	0.400407824	-0.256363066	0.156889618	-0.357550356	0.286086367	0.380844079	0.242932149	0.516589332	0.337984123	0.369547593	0.218982066	0.999793506	0.951420821	Bacteria.Firmicutes.Negativicutes.Selenomonadales.Acidaminococcaceae	C17orf67
51464	ENSG00000214253	rs112466316	0.88136224	0.109029129	0.742003935	0.88948667	0.025131536	-0.435635136	0.075889908	0.056576588	0.167733034	0.268104021	0.229546496	0.405567939	0.493339062	0.076188763	0.999793506	0.96478331	Bacteria.Firmicutes.Negativicutes.Selenomonadales.Acidaminococcaceae	FIS1
51465	ENSG00000214290	rs7105857	0.003579624	0.000636521	0.668733364	0.722959811	-1.019976508	0.728103628	0.21268579	-0.110901	0.337409562	0.202841315	0.494801705	0.311480195	0.023268333	0.002307162	0.999793506	0.963357573	Bacteria.Firmicutes.Negativicutes.Selenomonadales.Acidaminococcaceae	POU2AF3
51466	ENSG00000214376	rs61190614	0.858681828	0.223148879	0.56558619	0.761219051	-0.034469844	0.484910063	-0.151234843	-0.171888877	0.192827029	0.394251772	0.261871317	0.563273873	0.487418251	0.123264827	0.999793506	0.963377887	Bacteria.Firmicutes.Negativicutes.Selenomonadales.Acidaminococcaceae	VSTM5
51467	ENSG00000214456	rs11881475	0.189587564	0.49194998	0.867487857	0.06827874	0.201326527	-0.2069695	-0.037745778	-0.759882214	0.151867128	0.299468929	0.225332763	0.409863168	0.219626025	0.209478266	0.999793506	0.945579785	Bacteria.Firmicutes.Negativicutes.Selenomonadales.Acidaminococcaceae	PLIN5
51468	ENSG00000214491	rs5997677	0.091722512	0.009438949	0.069848118	0.340796347	-0.454935128	0.507251304	-0.728728739	0.266270673	0.265781846	0.189612998	0.395343644	0.277471525	0.15032567	0.014305532	0.999793506	0.950905272	Bacteria.Firmicutes.Negativicutes.Selenomonadales.Acidaminococcaceae	SEC14L6
51469	ENSG00000214558	rs3892053	0.592928924	0.628111358	0.328148708	0.390198513	-0.266705355	0.15432424	0.63878476	-0.376941018	0.496426242	0.317085923	0.648339929	0.435750055	0.406419859	0.246704992	0.999793506	0.951420821	Bacteria.Firmicutes.Negativicutes.Selenomonadales.Acidaminococcaceae	ZC3H11C
51470	ENSG00000214562	rs2782025	0.051923911	0.016774402	0.695235094	0.751337297	-0.513527218	0.568388867	0.134573568	-0.114887788	0.259338688	0.231524943	0.341987816	0.361031159	0.109282679	0.021249484	0.999793506	0.963357573	Bacteria.Firmicutes.Negativicutes.Selenomonadales.Acidaminococcaceae	NUTM2D
51471	ENSG00000214814	rs13278430	0.795772912	0.799974515	0.285984127	0.351849506	-0.125244158	0.075955519	0.739237656	-0.397610879	0.481919041	0.298544189	0.687137808	0.42400978	0.468810109	0.294638723	0.999793506	0.950905272	Bacteria.Firmicutes.Negativicutes.Selenomonadales.Acidaminococcaceae	FER1L6
51472	ENSG00000214941	rs11654	0.158755039	0.063073721	0.443649991	0.411155294	0.438194135	-0.389361548	0.307814442	-0.229442757	0.30736507	0.205895473	0.399371997	0.277375775	0.201312582	0.052136286	0.999793506	0.951420821	Bacteria.Firmicutes.Negativicutes.Selenomonadales.Acidaminococcaceae	ZSWIM7
51473	ENSG00000214954	rs10093786	0.925977852	0.98346323	0.163823041	0.197818461	-0.020454971	-0.003267777	0.479241778	-0.291576862	0.219314836	0.157050635	0.340310801	0.224100722	0.503915141	0.339401724	0.999793506	0.945579785	Bacteria.Firmicutes.Negativicutes.Selenomonadales.Acidaminococcaceae	LRRC69
51474	ENSG00000214960	rs2108135	0.025362612	0.01391924	0.238807437	0.212250896	-0.588723742	0.553432879	0.509817612	-0.462820856	0.257243255	0.218942059	0.428817398	0.367380335	0.073409524	0.018819432	0.999793506	0.945579785	Bacteria.Firmicutes.Negativicutes.Selenomonadales.Acidaminococcaceae	CRPPA
51475	ENSG00000215012	rs3827288	0.072504713	0.016297776	0.541570695	0.21454319	-0.303420124	0.621071439	0.143253448	-0.436278086	0.166202921	0.251821955	0.233434697	0.3480705	0.130209308	0.020770451	0.999793506	0.945579785	Bacteria.Firmicutes.Negativicutes.Selenomonadales.Acidaminococcaceae	RTL10
51476	ENSG00000215114	rs7958	0.131098899	0.018496748	0.988988983	0.613732624	0.263516787	-0.58063704	0.003562197	0.166703444	0.172337747	0.240299876	0.25712611	0.328675465	0.181951723	0.022859264	0.999793506	0.959612059	Bacteria.Firmicutes.Negativicutes.Selenomonadales.Acidaminococcaceae	UBXN2B
51477	ENSG00000215126	rs62553414	0.000845928	0.000104828	0.200153991	0.078771642	-1.186207566	1.538139814	0.566597762	-0.857449122	0.338924213	0.372225133	0.437776288	0.480108013	0.009663421	0.000628726	0.999793506	0.945579785	Bacteria.Firmicutes.Negativicutes.Selenomonadales.Acidaminococcaceae	ZNG1F
51478	ENSG00000215277	rs10149569	0.052261739	0.001239377	0.239332372	0.131447248	0.398065339	-0.94819015	-0.326393116	0.589249921	0.201326534	0.280736438	0.274845804	0.385718936	0.109668093	0.003630667	0.999793506	0.945579785	Bacteria.Firmicutes.Negativicutes.Selenomonadales.Acidaminococcaceae	RNF212B
51479	ENSG00000215305	rs6138920	0.231085619	0.223784198	0.867574766	0.736136756	0.302585896	-0.316610214	0.061372638	-0.123136006	0.25030133	0.257774652	0.366621899	0.363854619	0.245799247	0.123403278	0.999793506	0.963357573	Bacteria.Firmicutes.Negativicutes.Selenomonadales.Acidaminococcaceae	VPS16
51480	ENSG00000215595	rs6074273	0.019210155	5.76795216645248e-05	0.346630347	0.873902796	-0.489277605	0.974825524	0.248106805	-0.065991803	0.20376204	0.226486862	0.261710367	0.414182691	0.061503216	0.000398876	0.999793506	0.964237576	Bacteria.Firmicutes.Negativicutes.Selenomonadales.Acidaminococcaceae	C20orf202
51481	ENSG00000215845	rs3766383	0.100565708	0.043737505	0.168247262	0.223921102	0.305227397	-0.743146921	-0.355270505	0.566394409	0.183231539	0.361337468	0.25496773	0.461279435	0.157972791	0.041773893	0.999793506	0.945579785	Bacteria.Firmicutes.Negativicutes.Selenomonadales.Acidaminococcaceae	TSTD1
51482	ENSG00000215883	rs12043944	0.165928552	9.65043665025308e-05	0.696168307	0.627133904	0.223102952	-0.910645034	0.089096202	0.175217382	0.15922953	0.219100788	0.227150471	0.358991371	0.205475131	0.000604592	0.999793506	0.961723253	Bacteria.Firmicutes.Negativicutes.Selenomonadales.Acidaminococcaceae	CYB5RL
51483	ENSG00000216588	rs10412507	0.123716916	0.046090376	0.595938194	0.404078475	-0.371739028	0.405529086	0.190345357	-0.239408917	0.238359554	0.19942591	0.357205377	0.285066054	0.176268232	0.04291014	0.999793506	0.951420821	Bacteria.Firmicutes.Negativicutes.Selenomonadales.Acidaminococcaceae	IGSF23
51484	ENSG00000216937	rs4609551	0.888611888	0.00222236	0.041224868	0.550159229	-0.019170668	-0.641963427	0.401541727	-0.207735029	0.136338061	0.201545712	0.192805613	0.3458481	0.495243168	0.005408514	0.999793506	0.951420821	Bacteria.Firmicutes.Negativicutes.Selenomonadales.Acidaminococcaceae	CCDC7
51485	ENSG00000218336	rs4862096	0.260141814	0.950021556	0.011264013	0.01832057	-0.200872921	-0.014370682	0.638071846	-0.946325559	0.176830028	0.228388126	0.244589165	0.391026439	0.261300981	0.331385124	0.873483911	0.935628981	Bacteria.Firmicutes.Negativicutes.Selenomonadales.Acidaminococcaceae	TENM3
51486	ENSG00000218739	rs57004489	0.596413652	0.60318274	0.837313485	0.875799151	0.272605336	-0.180397363	-0.152431008	0.073676573	0.512239742	0.345338444	0.739396707	0.469535271	0.407297973	0.240496528	0.999793506	0.964681889	Bacteria.Firmicutes.Negativicutes.Selenomonadales.Acidaminococcaceae	CEBPZOS
51487	ENSG00000219481	rs11583476	0.200778713	0.003675261	0.568659451	0.114435161	-0.247262084	0.980069926	0.153082675	-0.759745782	0.19131338	0.32519013	0.267186141	0.47482352	0.226411334	0.007538238	0.999793506	0.945579785	Bacteria.Firmicutes.Negativicutes.Selenomonadales.Acidaminococcaceae	NBPF1
51488	ENSG00000219626	rs13006503	0.685576412	0.873203128	0.80770001	0.584379129	-0.227448225	0.04922086	-0.169869472	0.210794595	0.559275656	0.307204235	0.695080584	0.383441502	0.434339488	0.313400584	0.999793506	0.954488284	Bacteria.Firmicutes.Negativicutes.Selenomonadales.Acidaminococcaceae	FAM228B
51489	ENSG00000221838	rs4134917	0.012087619	0.029646468	0.57522577	0.846421613	0.973089477	-0.592624183	-0.2595471	-0.063214074	0.376885221	0.266498095	0.460830701	0.32507366	0.047151874	0.032094105	0.999793506	0.963389853	Bacteria.Firmicutes.Negativicutes.Selenomonadales.Acidaminococcaceae	AP4M1
51490	ENSG00000221882	rs2931819	0.299932533	0.103866251	0.162734608	0.16797151	0.252754881	-0.34438616	0.520384802	-0.432675791	0.241890283	0.208779707	0.368557843	0.310315137	0.282319565	0.073638183	0.999793506	0.945579785	Bacteria.Firmicutes.Negativicutes.Selenomonadales.Acidaminococcaceae	OR3A2
51491	ENSG00000221886	rs2961950	0.000108227	0.000105362	0.038740515	0.230809229	-0.955935569	0.650677173	0.680677627	-0.267643094	0.231853869	0.157518211	0.322643966	0.221263757	0.002222751	0.000628951	0.999793506	0.945579785	Bacteria.Firmicutes.Negativicutes.Selenomonadales.Acidaminococcaceae	ZBED8
51492	ENSG00000221923	rs1993531	2.50936224854689e-05	1.7395809805866e-05	0.695077222	0.092815026	-0.667213119	0.621191836	-0.085431419	0.349503789	0.147018746	0.133887152	0.216985852	0.204888285	0.000768966	0.000158379	0.999793506	0.945579785	Bacteria.Firmicutes.Negativicutes.Selenomonadales.Acidaminococcaceae	ZNF880
51493	ENSG00000221926	rs1476728	0.056606705	0.005859692	0.364937835	0.637238133	-0.384449277	0.66444668	-0.280310835	0.154497465	0.19807592	0.233182376	0.307228744	0.326089353	0.113762489	0.01010486	0.999793506	0.962832951	Bacteria.Firmicutes.Negativicutes.Selenomonadales.Acidaminococcaceae	TRIM16
51494	ENSG00000221944	rs72991939	0.086047463	0.070976962	0.460064668	0.551334526	-0.291339687	0.418202836	0.184437327	-0.193055833	0.167140232	0.227816622	0.248181048	0.32236153	0.143826975	0.056492021	0.999793506	0.951420821	Bacteria.Firmicutes.Negativicutes.Selenomonadales.Acidaminococcaceae	TIGD1
51495	ENSG00000221947	rs7826483	0.004920871	0.000639328	0.978020393	0.940079088	-0.687306183	0.652360018	-0.009239003	0.01990364	0.236052804	0.181809753	0.334055591	0.263757922	0.028178192	0.002307162	0.999793506	0.968025298	Bacteria.Firmicutes.Negativicutes.Selenomonadales.Acidaminococcaceae	XKR9
51496	ENSG00000221957	rs75294457	0.776930912	0.282242692	0.425448738	0.556372537	-0.053970716	0.356441408	-0.216041348	0.264219953	0.189703097	0.328733214	0.269362656	0.446848458	0.464369981	0.144432662	0.999793506	0.951420821	Bacteria.Firmicutes.Negativicutes.Selenomonadales.Acidaminococcaceae	KIR2DS4
51497	ENSG00000223496	rs4985407	0.036556653	0.002057346	0.083284743	0.154613673	0.453684921	-0.582720049	0.554814221	-0.376798732	0.212523554	0.181476533	0.315415573	0.261631664	0.091536921	0.005155641	0.999793506	0.945579785	Bacteria.Firmicutes.Negativicutes.Selenomonadales.Acidaminococcaceae	EXOSC6
51498	ENSG00000223547	rs8111750	0.577862165	0.325155103	0.064996161	0.642077896	-0.097505551	-0.386242972	0.476432006	-0.221078278	0.174327184	0.389584127	0.253815447	0.473424325	0.400711055	0.15913998	0.999793506	0.963357573	Bacteria.Firmicutes.Negativicutes.Selenomonadales.Acidaminococcaceae	ZNF844
51499	ENSG00000223572	rs28433760	0.246009815	0.146247096	0.815512166	0.576701002	0.190422781	-0.534862963	0.056494734	-0.260765766	0.162662862	0.363725217	0.241152825	0.464791997	0.253706064	0.09321332	0.999793506	0.954488284	Bacteria.Firmicutes.Negativicutes.Selenomonadales.Acidaminococcaceae	CKMT1A
51500	ENSG00000223573	rs56000643	0.071695941	0.002883095	0.10012775	0.011827426	-0.352894661	0.857361713	0.457730196	-0.976553804	0.19274127	0.276814487	0.274419442	0.377016438	0.12972223	0.006328287	0.999793506	0.921855857	Bacteria.Firmicutes.Negativicutes.Selenomonadales.Acidaminococcaceae	TINCR
51501	ENSG00000223865	rs3128970	0.004667429	0.006716192	0.006385472	0.00470129	-0.770165202	0.581512968	1.094461402	-0.81988461	0.262824957	0.207661481	0.388305437	0.280035626	0.027388361	0.011124912	0.813376977	0.896019745	Bacteria.Firmicutes.Negativicutes.Selenomonadales.Acidaminococcaceae	HLA-DPB1
51502	ENSG00000224712	rs112714341	0.128772447	0.110020434	0.265643519	0.250954274	-0.272559639	0.606428136	0.278095365	-0.692165549	0.177155491	0.374280578	0.247675448	0.597537693	0.180278087	0.076585456	0.999793506	0.945579785	Bacteria.Firmicutes.Negativicutes.Selenomonadales.Acidaminococcaceae	NPIPA3
51503	ENSG00000224877	rs74778772	0.880544242	0.545775442	0.665929036	0.650727828	-0.025531309	0.214955905	-0.103797876	-0.233879165	0.169225411	0.353960342	0.239320871	0.51418196	0.493024138	0.225272753	0.999793506	0.963357573	Bacteria.Firmicutes.Negativicutes.Selenomonadales.Acidaminococcaceae	NDUFAF8
51504	ENSG00000225968	rs3829824	0.4883698	0.364679554	0.105090666	0.226309711	-0.194147967	0.178675976	-0.735037865	0.356192839	0.278600485	0.195727899	0.447215955	0.291603523	0.365154637	0.171691572	0.999793506	0.945579785	Bacteria.Firmicutes.Negativicutes.Selenomonadales.Acidaminococcaceae	ELFN1
51505	ENSG00000225973	rs11638111	0.467076518	0.005642093	0.70602531	0.696248699	0.124643659	-0.905971994	0.09255183	0.194611912	0.170384492	0.316439194	0.244289225	0.496300784	0.356555442	0.009876521	0.999793506	0.963357573	Bacteria.Firmicutes.Negativicutes.Selenomonadales.Acidaminococcaceae	PIGBOS1
51506	ENSG00000226314	rs4713147	0.343234212	0.004878916	0.244039305	0.941116682	-0.148179203	0.946177532	-0.273156533	0.030476653	0.155199746	0.324623558	0.232353214	0.410999022	0.303534289	0.008935361	0.999793506	0.968025298	Bacteria.Firmicutes.Negativicutes.Selenomonadales.Acidaminococcaceae	ZKSCAN8P1
51507	ENSG00000226690	rs10277244	0.045908514	0.002045067	0.334495852	0.361534181	0.341142742	-0.608785209	0.234612882	-0.260082517	0.167618208	0.18947622	0.241291816	0.283030196	0.101639145	0.005147732	0.999793506	0.951420821	Bacteria.Firmicutes.Negativicutes.Selenomonadales.Acidaminococcaceae
51508	ENSG00000226742	rs11664946	0.017829403	0.012850978	0.96686772	0.982236228	1.089649366	-0.681457221	-0.02719183	-0.008819127	0.44825148	0.266349825	0.652122366	0.394569442	0.059393787	0.01767201	0.999793506	0.968025298	Bacteria.Firmicutes.Negativicutes.Selenomonadales.Acidaminococcaceae	HSBP1L1
51509	ENSG00000227124	rs10446367	0.602953272	0.102313838	0.018508482	0.256624163	0.098717663	-0.293823091	0.73209294	-0.295301223	0.188857426	0.17730901	0.303012375	0.25802358	0.4083729	0.072945432	0.995296181	0.945579785	Bacteria.Firmicutes.Negativicutes.Selenomonadales.Acidaminococcaceae	ZNF717
51510	ENSG00000228300	rs1054695	0.788802553	0.877135105	0.714332	0.773812269	-0.108706394	0.037996016	0.220284194	-0.108786146	0.404153877	0.244800623	0.599175539	0.376955356	0.466411639	0.314366024	0.999793506	0.963389853	Bacteria.Firmicutes.Negativicutes.Selenomonadales.Acidaminococcaceae	FAM174C
51511	ENSG00000228474	rs113053199	0.823644666	0.957075466	0.832009536	0.829273173	-0.04431591	-0.011212854	0.060626239	-0.066577083	0.198049726	0.207522795	0.284657662	0.307510087	0.475897994	0.333296059	0.999793506	0.963389853	Bacteria.Firmicutes.Negativicutes.Selenomonadales.Acidaminococcaceae	OST4
51512	ENSG00000228486	rs11894651	0.049209483	0.034396647	0.962451218	0.898506387	0.564227698	-0.399616917	0.016987844	0.030559864	0.281510759	0.184934133	0.359457903	0.238659557	0.106029093	0.035505242	0.999793506	0.964984332	Bacteria.Firmicutes.Negativicutes.Selenomonadales.Acidaminococcaceae	C2orf92
51513	ENSG00000228570	rs11196664	0.010193498	0.001198174	0.560610935	0.220072392	1.194974403	-0.882487533	-0.367489102	0.454995843	0.45154467	0.260440035	0.628247352	0.367447007	0.042813733	0.003584256	0.999793506	0.945579785	Bacteria.Firmicutes.Negativicutes.Selenomonadales.Acidaminococcaceae	NUTM2E
51514	ENSG00000228672	rs11748963	0.321322585	0.100633735	0.667090149	0.921560602	0.214846219	-0.400306003	-0.125545152	0.033410292	0.214982175	0.240357379	0.290538458	0.337985543	0.291559732	0.072195784	0.999793506	0.966868074	Bacteria.Firmicutes.Negativicutes.Selenomonadales.Acidaminococcaceae	PROB1
51515	ENSG00000228696	rs62073897	0.001963047	0.000100981	0.886034396	0.529138835	0.858866752	-0.829438768	-0.054163631	0.17826125	0.266181563	0.200195813	0.37643013	0.281739803	0.016621877	0.000617358	0.999793506	0.951420821	Bacteria.Firmicutes.Negativicutes.Selenomonadales.Acidaminococcaceae	ARL17B
51516	ENSG00000229544	rs146495217	0.412826215	0.616558018	0.842604226	0.029177949	-0.144323553	0.126437861	0.048630794	0.870762075	0.175102207	0.251291455	0.243935727	0.390402801	0.335735522	0.244213639	0.999793506	0.935628981	Bacteria.Firmicutes.Negativicutes.Selenomonadales.Acidaminococcaceae	NKX1-2
51517	ENSG00000229676	rs7248841	0.126553106	0.002860179	0.110886011	0.090358331	0.212293409	-0.72692098	0.335018673	-0.552837719	0.137168189	0.234493538	0.207282692	0.321588417	0.178522523	0.006305916	0.999793506	0.945579785	Bacteria.Firmicutes.Negativicutes.Selenomonadales.Acidaminococcaceae	ZNF492
51518	ENSG00000230561	rs248723	9.13265410843519e-06	4.47456506117065e-06	0.14263943	0.325978129	-1.007293981	1.019155612	0.443296329	-0.267530319	0.209167302	0.203517846	0.29871511	0.270307451	0.000367316	5.6065575000662e-05	0.999793506	0.950623018	Bacteria.Firmicutes.Negativicutes.Selenomonadales.Acidaminococcaceae	CCDC192
51519	ENSG00000230873	rs10807609	0.078467906	0.131786612	0.356603322	0.705040544	-0.447516057	0.4320204	0.321526023	0.152881605	0.250315175	0.283050699	0.346299792	0.402114126	0.136222385	0.086502984	0.999793506	0.963357573	Bacteria.Firmicutes.Negativicutes.Selenomonadales.Acidaminococcaceae	STMND1
51520	ENSG00000231500	rs455567	0.041683555	0.02388763	0.385251871	0.325815052	-0.63026868	0.570299322	0.367627584	-0.330890049	0.303337007	0.246544354	0.42055162	0.334211376	0.096811908	0.027785038	0.999793506	0.950623018	Bacteria.Firmicutes.Negativicutes.Selenomonadales.Acidaminococcaceae	RPS18
51521	ENSG00000231887	rs1047711	0.167482523	0.087762833	0.388732623	0.535979139	0.705884327	-0.483816814	0.564375432	-0.227374732	0.50566961	0.27911133	0.650401835	0.365429726	0.205910698	0.065641289	0.999793506	0.951420821	Bacteria.Firmicutes.Negativicutes.Selenomonadales.Acidaminococcaceae	PRH1
51522	ENSG00000232070	rs4982408	0.661290217	0.51942978	0.718327793	0.479793898	-0.250281056	0.210657646	0.269870799	-0.305951487	0.568629523	0.325215726	0.744950233	0.430474794	0.427120524	0.2186778	0.999793506	0.951420821	Bacteria.Firmicutes.Negativicutes.Selenomonadales.Acidaminococcaceae	TMEM253
51523	ENSG00000232112	rs7126	0.930860609	0.906701695	0.727383073	0.913004226	0.022541949	-0.022878998	-0.125702627	0.031343773	0.258808429	0.194453872	0.359030601	0.285785094	0.504483125	0.322258516	0.999793506	0.966088982	Bacteria.Firmicutes.Negativicutes.Selenomonadales.Acidaminococcaceae	TMA7
51524	ENSG00000232434	rs2784045	0.213304197	0.374895884	0.422836314	0.999625487	0.285278745	-0.268280316	-0.263048067	-0.00018801	0.226978362	0.300264149	0.326118086	0.399009469	0.233975826	0.174810557	0.999793506	0.970484518	Bacteria.Firmicutes.Negativicutes.Selenomonadales.Acidaminococcaceae	AJM1
51525	ENSG00000232629	rs9273533	2.82664601318207e-05	9.46457294089699e-06	0.212865218	0.042709556	-0.994443599	0.744845454	-0.39109589	0.478747559	0.220735974	0.154980824	0.310868463	0.231601238	0.000839542	9.92572970290586e-05	0.999793506	0.935628981	Bacteria.Firmicutes.Negativicutes.Selenomonadales.Acidaminococcaceae	HLA-DQB2
51526	ENSG00000232653	rs12594943	0.208881839	0.037093891	0.770423966	0.690625397	0.22287876	-0.371089453	0.077524756	0.099249726	0.175600333	0.174345904	0.264552168	0.248257573	0.231758511	0.037404641	0.999793506	0.963357573	Bacteria.Firmicutes.Negativicutes.Selenomonadales.Acidaminococcaceae	GOLGA8N
51527	ENSG00000232859	rs12936416	0.208492316	0.228039416	0.815695496	0.836103022	-0.521360242	0.315042632	0.126113098	-0.070536986	0.410410351	0.258887875	0.538870561	0.339589811	0.231478821	0.124593291	0.999793506	0.963389853	Bacteria.Firmicutes.Negativicutes.Selenomonadales.Acidaminococcaceae	LYRM9
51528	ENSG00000234127	rs2844775	0.411317905	0.117536804	0.763195717	0.724776157	0.137661641	-0.358367709	-0.069218661	-0.115592174	0.166478779	0.225921891	0.228781028	0.326892446	0.335335996	0.080274318	0.999793506	0.963357573	Bacteria.Firmicutes.Negativicutes.Selenomonadales.Acidaminococcaceae	TRIM26
51529	ENSG00000234284	rs6888539	0.004024473	0.000419792	0.427394004	0.657882412	-0.382310214	0.745930201	0.156212932	-0.123508221	0.128193525	0.200601122	0.195592863	0.277619682	0.025307832	0.001691887	0.999793506	0.963357573	Bacteria.Firmicutes.Negativicutes.Selenomonadales.Acidaminococcaceae	ZNF879
51530	ENSG00000234444	rs4718067	0.004939242	0.00973	0.049265604	0.251541964	-0.506220092	0.527542207	0.502326897	-0.338067352	0.173938216	0.19803737	0.250690388	0.292215009	0.028178192	0.014559724	0.999793506	0.945579785	Bacteria.Firmicutes.Negativicutes.Selenomonadales.Acidaminococcaceae	ZNF736
51531	ENSG00000234719	rs393329	3.78775328837209e-10	8.95382925437866e-13	0.140317984	0.316775576	1.183617228	-1.025303166	0.431342885	-0.200206084	0.160528896	0.115799634	0.288941622	0.198444901	1.8281252633962e-07	5.66559648288904e-10	0.999793506	0.950623018	Bacteria.Firmicutes.Negativicutes.Selenomonadales.Acidaminococcaceae	NPIPB2
51532	ENSG00000235098	rs1781134	0.586463593	0.562702527	0.189331524	0.359785845	-0.087430159	-0.207772655	0.298195257	-0.415282329	0.159926381	0.357110042	0.224806534	0.450270882	0.403638375	0.229327037	0.999793506	0.951420821	Bacteria.Firmicutes.Negativicutes.Selenomonadales.Acidaminococcaceae	ANKRD65
51533	ENSG00000235162	rs28715882	0.177903922	0.067539488	0.905816252	0.668425451	-0.280549342	0.392435856	-0.033779051	0.142011525	0.205985477	0.211088346	0.284384134	0.330055236	0.213193638	0.054646217	0.999793506	0.963357573	Bacteria.Firmicutes.Negativicutes.Selenomonadales.Acidaminococcaceae	C12orf75
51534	ENSG00000235568	rs4822126	0.169281644	0.002269856	0.872138943	0.227746845	0.259595623	-0.630689398	-0.044376506	0.355777441	0.186764186	0.198448022	0.274643541	0.292175958	0.207366173	0.005492416	0.999793506	0.945579785	Bacteria.Firmicutes.Negativicutes.Selenomonadales.Acidaminococcaceae	NFAM1
51535	ENSG00000235750	rs3753557	0.712680322	0.359219672	0.47712623	0.477686366	0.098888064	-0.19612681	0.274956225	-0.240383739	0.267357584	0.212398906	0.384516376	0.336597478	0.444385209	0.170388827	0.999793506	0.951420821	Bacteria.Firmicutes.Negativicutes.Selenomonadales.Acidaminococcaceae	KIAA0040
51536	ENSG00000236699	rs7655479	0.262542983	0.290905272	0.475221044	0.323763424	0.537261192	-0.315034602	0.471569787	-0.412390015	0.475365959	0.295862258	0.656619585	0.414753646	0.262609308	0.147612104	0.999793506	0.950623018	Bacteria.Firmicutes.Negativicutes.Selenomonadales.Acidaminococcaceae	ARHGEF38
51537	ENSG00000237440	rs7246097	0.624941108	0.575388065	0.37149113	0.992314088	-0.077487772	-0.151673643	0.194888579	0.003941638	0.157752722	0.269414062	0.216564979	0.407609408	0.416030675	0.23293712	0.999793506	0.969154417	Bacteria.Firmicutes.Negativicutes.Selenomonadales.Acidaminococcaceae	ZNF737
51538	ENSG00000237489	rs61749960	0.010011101	0.035765835	0.316887629	0.663920214	-0.458030609	0.565418457	0.245525305	-0.149448456	0.17263402	0.263702822	0.243422251	0.342378717	0.042664622	0.036413638	0.999793506	0.963357573	Bacteria.Firmicutes.Negativicutes.Selenomonadales.Acidaminococcaceae	C10orf143
51539	ENSG00000237541	rs2647001	9.01925303117902e-06	5.63210813299399e-06	0.238644388	0.485270354	-1.381567043	0.961208838	0.461777436	-0.182569822	0.286684437	0.194336355	0.388273593	0.260121811	0.000367316	6.66122393480908e-05	0.999793506	0.951420821	Bacteria.Firmicutes.Negativicutes.Selenomonadales.Acidaminococcaceae	HLA-DQA2
51540	ENSG00000237651	rs2420811	0.306792349	0.36294309	0.870176209	0.849570777	-0.190932526	0.131960896	0.040115053	0.039185823	0.185357799	0.144028951	0.244482619	0.205782507	0.285660466	0.171320189	0.999793506	0.963389853	Bacteria.Firmicutes.Negativicutes.Selenomonadales.Acidaminococcaceae	C2orf74
51541	ENSG00000237765	rs2302469	0.668404071	0.28545982	0.711848849	0.708646093	-0.068140381	0.381364108	-0.082679211	0.175349033	0.158357185	0.35409743	0.222858961	0.467201472	0.429046473	0.145373559	0.999793506	0.963357573	Bacteria.Firmicutes.Negativicutes.Selenomonadales.Acidaminococcaceae	FAM200B
51542	ENSG00000238083	rs149817251	0.000613038	6.36361277260303e-08	0.529136604	0.222847494	-0.508556808	1.826970304	0.125963794	-0.527636659	0.141215874	0.299219543	0.199083208	0.428707716	0.007821843	1.57906641223117e-06	0.999793506	0.945579785	Bacteria.Firmicutes.Negativicutes.Selenomonadales.Acidaminococcaceae	LRRC37A2
51543	ENSG00000239704	rs28733269	0.000156336	6.97264760038375e-06	0.021394805	0.007247525	-0.885210707	0.769810689	0.677565609	-0.623497282	0.220457022	0.157467684	0.287352057	0.224877252	0.002904477	7.9495320525493e-05	0.999793506	0.896019745	Bacteria.Firmicutes.Negativicutes.Selenomonadales.Acidaminococcaceae	CDRT4
51544	ENSG00000239857	rs111777753	0.050065868	0.054585889	0.057237519	0.047301035	0.290950511	-0.377829021	-0.422937868	0.580051588	0.145726867	0.193016927	0.218476717	0.286876837	0.107038066	0.047444496	0.999793506	0.935628981	Bacteria.Firmicutes.Negativicutes.Selenomonadales.Acidaminococcaceae	GET4
51545	ENSG00000239887	rs3738395	0.079258999	0.024153299	0.186502657	0.172534698	0.300640681	-0.870324672	-0.327743505	0.706814878	0.168617098	0.376984931	0.245483402	0.512450779	0.136504337	0.027965534	0.999793506	0.945579785	Bacteria.Firmicutes.Negativicutes.Selenomonadales.Acidaminococcaceae	C1orf226
51546	ENSG00000239920	rs34225151	0.004842699	0.000444004	0.945014391	0.719007304	-0.532626738	0.820534667	0.017416084	-0.105365599	0.18257365	0.221691393	0.251546948	0.291586121	0.027907883	0.001778144	0.999793506	0.963357573	Bacteria.Firmicutes.Negativicutes.Selenomonadales.Acidaminococcaceae
51547	ENSG00000240053	rs4569	0.4820693	0.234413098	0.954542606	0.794673405	0.091054454	-0.186656926	0.010818139	-0.057983951	0.128782758	0.155519956	0.189050224	0.22189026	0.362408782	0.12673762	0.999793506	0.963389853	Bacteria.Firmicutes.Negativicutes.Selenomonadales.Acidaminococcaceae	LY6G5B
51548	ENSG00000240065	rs2071466	0.017702813	0.009493671	0.679346385	0.570086697	-0.458481417	0.510919211	0.099818098	0.162594787	0.188387818	0.19113815	0.240396575	0.28484185	0.059361652	0.014371257	0.999793506	0.954132896	Bacteria.Firmicutes.Negativicutes.Selenomonadales.Acidaminococcaceae	PSMB9
51549	ENSG00000240344	rs7559150	0.020908403	1.72964498994527e-06	0.238461176	0.429778017	0.357558247	-1.001959849	0.265417066	-0.23462564	0.151044271	0.190514019	0.22308106	0.295300922	0.065175509	2.54522012854155e-05	0.999793506	0.951420821	Bacteria.Firmicutes.Negativicutes.Selenomonadales.Acidaminococcaceae	PPIL3
51550	ENSG00000240403	rs4806454	0.055122013	0.004760132	0.660098053	0.543694864	-0.337021088	0.69690173	0.107941793	-0.217489409	0.172561907	0.238387506	0.244321015	0.356279421	0.112491106	0.008794179	0.999793506	0.951420821	Bacteria.Firmicutes.Negativicutes.Selenomonadales.Acidaminococcaceae	KIR3DL2
51551	ENSG00000240563	rs2481700	0.00096709	0.001133022	0.305807951	0.376577935	-1.115273883	0.722592233	0.53481148	-0.287184502	0.322585234	0.212122148	0.518132235	0.322563432	0.010782741	0.0034385	0.999793506	0.951420821	Bacteria.Firmicutes.Negativicutes.Selenomonadales.Acidaminococcaceae	L1TD1
51552	ENSG00000240583	rs34373236	0.478946112	0.342926334	0.351058417	0.241613943	-0.115933279	0.463987616	0.223727621	-0.691637767	0.162802923	0.485658681	0.238187569	0.585270207	0.361327173	0.165387938	0.999793506	0.945579785	Bacteria.Firmicutes.Negativicutes.Selenomonadales.Acidaminococcaceae	AQP1
51553	ENSG00000240654	rs9507302	0.093283989	0.04573273	0.524538066	0.793584923	0.358616184	-0.497553686	-0.200505348	0.088029871	0.210538534	0.24426548	0.313377451	0.335050457	0.151220026	0.042775605	0.999793506	0.963389853	Bacteria.Firmicutes.Negativicutes.Selenomonadales.Acidaminococcaceae	C1QTNF9
51554	ENSG00000240682	rs112502118	0.435945786	0.018875275	0.992655149	0.358468799	0.138202098	-0.727831805	0.002397884	0.394579956	0.176300552	0.30222607	0.259482898	0.426645655	0.342506205	0.023168688	0.999793506	0.951420821	Bacteria.Firmicutes.Negativicutes.Selenomonadales.Acidaminococcaceae	ISY1
51555	ENSG00000240694	rs4872449	0.003321051	0.030890896	0.39877844	0.60045701	-0.701565156	0.470716795	0.270126304	0.148574459	0.230110148	0.213335566	0.318021513	0.282289018	0.022262159	0.033073477	0.999793506	0.958566784	Bacteria.Firmicutes.Negativicutes.Selenomonadales.Acidaminococcaceae	PNMA2
51556	ENSG00000240972	rs1007888	0.464806623	0.548112788	0.497762441	0.84736563	0.174065379	-0.126056021	-0.236786473	0.058380259	0.236729637	0.208789281	0.347275618	0.302096773	0.356228283	0.225696102	0.999793506	0.963389853	Bacteria.Firmicutes.Negativicutes.Selenomonadales.Acidaminococcaceae	MIF
51557	ENSG00000241058	rs139264653	0.101854764	0.004583328	0.706349751	0.597770386	0.250939769	-0.65683987	-0.083518416	0.191094447	0.151223982	0.223662999	0.22070138	0.360410151	0.158592373	0.008614796	0.999793506	0.957631907	Bacteria.Firmicutes.Negativicutes.Selenomonadales.Acidaminococcaceae	NSUN6
51558	ENSG00000241186	rs9822457	0.127067833	0.018439479	0.394684	0.615571949	0.318384098	-0.481257757	0.265868265	-0.154251526	0.206000165	0.199069614	0.310291026	0.305713006	0.178522523	0.022810764	0.999793506	0.959612059	Bacteria.Firmicutes.Negativicutes.Selenomonadales.Acidaminococcaceae	TDGF1
51559	ENSG00000241258	rs1129531	0.009140922	0.003020688	0.927014975	0.920503196	-0.872312515	0.663742721	0.040551772	0.031322109	0.324624762	0.215407769	0.440985919	0.312632335	0.040290266	0.006523224	0.999793506	0.966868074	Bacteria.Firmicutes.Negativicutes.Selenomonadales.Acidaminococcaceae	CRCP
51560	ENSG00000241322	rs56926918	0.417738161	0.011587188	0.42485561	0.560383158	-0.156070257	0.566064413	-0.23151949	-0.16986518	0.191368978	0.217883166	0.288289581	0.290226854	0.337219881	0.016457625	0.999793506	0.953276532	Bacteria.Firmicutes.Negativicutes.Selenomonadales.Acidaminococcaceae	FBXW10B
51561	ENSG00000241399	rs2556106	0.224563722	0.116892995	0.142562636	0.190854919	0.456198888	-0.348040793	1.114444255	-0.550926691	0.372056249	0.219019074	0.750821135	0.4167879	0.241792912	0.080002205	0.999793506	0.945579785	Bacteria.Firmicutes.Negativicutes.Selenomonadales.Acidaminococcaceae	CD302
51562	ENSG00000241878	rs369707312	0.886522774	0.264853473	0.322548405	0.578471731	-0.021655984	0.342367053	-0.220057147	0.265558585	0.151158536	0.304408164	0.220759173	0.475547859	0.494650048	0.137953594	0.999793506	0.954488284	Bacteria.Firmicutes.Negativicutes.Selenomonadales.Acidaminococcaceae	PISD
51563	ENSG00000241945	rs12627239	9.01736886300635e-06	4.8449684284245e-09	0.670655593	0.589946787	-0.611580335	1.229213814	0.082808657	-0.13087822	0.126905534	0.182188043	0.193846814	0.24165172	0.000367316	2.34818449513995e-07	0.999793506	0.956548566	Bacteria.Firmicutes.Negativicutes.Selenomonadales.Acidaminococcaceae	PWP2
51564	ENSG00000241973	rs178066	0.976247856	0.949081206	0.450792644	0.581703376	-0.005661683	-0.014665117	0.197505714	-0.168380528	0.189429153	0.228757436	0.260331722	0.30411632	0.515713065	0.331239714	0.999793506	0.954488284	Bacteria.Firmicutes.Negativicutes.Selenomonadales.Acidaminococcaceae	PI4KA
51565	ENSG00000242173	rs3743879	0.216800099	0.134541732	0.983430573	0.84452232	-0.215248569	0.515726607	0.005234682	0.081106317	0.172585733	0.340343656	0.251084925	0.411922047	0.236333438	0.087584566	0.999793506	0.963389853	Bacteria.Firmicutes.Negativicutes.Selenomonadales.Acidaminococcaceae	ARHGDIG
51566	ENSG00000242366	rs1113193	0.322697927	0.228115011	0.544893509	0.077355554	-0.174653113	0.257035238	-0.155562342	0.577686897	0.175264851	0.211254724	0.255595942	0.32188973	0.291934901	0.124593291	0.999793506	0.945579785	Bacteria.Firmicutes.Negativicutes.Selenomonadales.Acidaminococcaceae	UGT1A8
51567	ENSG00000242485	rs2275915	0.633713012	0.302385434	0.77229708	0.610923703	-0.082945075	0.251145711	-0.069647309	-0.177495494	0.173248281	0.241583186	0.239683126	0.347194441	0.418620352	0.152095743	0.999793506	0.959612059	Bacteria.Firmicutes.Negativicutes.Selenomonadales.Acidaminococcaceae	MRPL20
51568	ENSG00000242498	rs3803534	0.077044652	0.052368967	0.362531171	0.557040395	0.686468001	-0.473550211	0.612066722	-0.23788222	0.382091531	0.239616197	0.667464486	0.402989487	0.134850091	0.046183722	0.999793506	0.951491362	Bacteria.Firmicutes.Negativicutes.Selenomonadales.Acidaminococcaceae	ARPIN
51569	ENSG00000242612	rs34813805	0.683611013	0.400101149	0.166271397	0.525926586	0.085705872	0.174824517	-0.445828643	0.197583786	0.209358295	0.20640359	0.318451323	0.309851282	0.433566613	0.18187265	0.999793506	0.951420821	Bacteria.Firmicutes.Negativicutes.Selenomonadales.Acidaminococcaceae	DECR2
51570	ENSG00000242689	rs17489568	0.876363495	0.465975238	0.404602671	0.413466666	0.030649071	0.256688143	-0.231157278	0.386404872	0.196223245	0.35001619	0.275549605	0.46945665	0.49186209	0.202297775	0.999793506	0.951420821	Bacteria.Firmicutes.Negativicutes.Selenomonadales.Acidaminococcaceae	CNTF
51571	ENSG00000242802	rs11769768	0.655481001	0.095717285	0.91771401	0.283428068	-0.07343448	0.546183819	-0.024893703	-0.451324546	0.163833786	0.323084511	0.24001777	0.417276029	0.42550376	0.069683148	0.999793506	0.945579785	Bacteria.Firmicutes.Negativicutes.Selenomonadales.Acidaminococcaceae	AP5Z1
51572	ENSG00000243317	rs3110823	0.364728673	0.001852227	0.199671105	0.520388868	0.145171846	-1.15434429	0.296974251	-0.318076322	0.159042699	0.355630285	0.229204923	0.492183143	0.312947615	0.004783713	0.999793506	0.951420821	Bacteria.Firmicutes.Negativicutes.Selenomonadales.Acidaminococcaceae	STMP1
51573	ENSG00000243335	rs28431318	0.076794183	0.010562621	0.184916908	0.024040414	0.481524543	-0.46935179	-0.488918876	0.598831353	0.26778617	0.178254913	0.364869769	0.259171154	0.134533669	0.01536453	0.999793506	0.935628981	Bacteria.Firmicutes.Negativicutes.Selenomonadales.Acidaminococcaceae	KCTD7
51574	ENSG00000243477	rs2236941	0.013231638	0.015818494	0.537005206	0.945243232	-0.645700073	0.681897832	0.213594879	-0.025581513	0.253484852	0.275179376	0.344151352	0.371029913	0.050108545	0.02036472	0.999793506	0.968025298	Bacteria.Firmicutes.Negativicutes.Selenomonadales.Acidaminococcaceae	NAA80
51575	ENSG00000243678	rs9303578	0.034997479	0.043173337	0.623958794	0.968979258	0.613771919	-0.464705476	-0.199302339	0.012631296	0.285016958	0.22532569	0.404596924	0.323559019	0.089846916	0.041391248	0.999793506	0.968025298	Bacteria.Firmicutes.Negativicutes.Selenomonadales.Acidaminococcaceae	NME2
51576	ENSG00000243708	rs1197670	0.000799113	0.000537557	0.073455456	0.058496483	-1.423244928	0.846702313	1.27195669	-0.74626511	0.404565619	0.232471684	0.69910573	0.387494977	0.009349928	0.002042899	0.999793506	0.935628981	Bacteria.Firmicutes.Negativicutes.Selenomonadales.Acidaminococcaceae	PLA2G4B
51577	ENSG00000243709	rs360060	0.007740534	0.002851074	0.992009091	0.78094352	1.039984704	-0.757393519	-0.005738867	0.101083236	0.378376334	0.244237955	0.57081096	0.361987817	0.036359122	0.006305916	0.999793506	0.963389853	Bacteria.Firmicutes.Negativicutes.Selenomonadales.Acidaminococcaceae	LEFTY1
51578	ENSG00000243811	rs34074269	0.783253054	0.758990442	0.344500218	0.654158406	-0.055819791	-0.064295918	0.25272799	-0.138514138	0.202082231	0.208684349	0.265402162	0.307762224	0.465267796	0.283504353	0.999793506	0.963357573	Bacteria.Firmicutes.Negativicutes.Selenomonadales.Acidaminococcaceae	APOBEC3D
51579	ENSG00000243896	rs1635862	0.107198453	0.022613652	0.216258988	0.12152024	0.29991408	-0.591526154	0.377535842	-0.663591863	0.183601894	0.253274502	0.302346731	0.422958587	0.162827302	0.026670908	0.999793506	0.945579785	Bacteria.Firmicutes.Negativicutes.Selenomonadales.Acidaminococcaceae	OR2A7
51580	ENSG00000244187	rs2784045	0.172251848	0.236290899	0.265994959	0.484071273	0.290220215	-0.33250646	-0.338971054	0.260154591	0.210273112	0.278165181	0.30211631	0.369643002	0.209278325	0.12757225	0.999793506	0.951420821	Bacteria.Firmicutes.Negativicutes.Selenomonadales.Acidaminococcaceae	TMEM141
51581	ENSG00000244414	rs6695525	0.045388199	0.026370799	0.680022921	0.753474286	-0.418766993	0.431805077	0.121089515	-0.091080227	0.205248829	0.190013003	0.292279278	0.288784042	0.101114089	0.029644132	0.999793506	0.963357573	Bacteria.Firmicutes.Negativicutes.Selenomonadales.Acidaminococcaceae	CFHR1
51582	ENSG00000244474	rs62191898	0.344398108	0.03249701	0.948496612	0.548477099	-0.161205512	0.591850928	-0.015142338	0.301262822	0.169253808	0.270865544	0.233516715	0.499443987	0.304015853	0.034174165	0.999793506	0.951420821	Bacteria.Firmicutes.Negativicutes.Selenomonadales.Acidaminococcaceae	UGT1A4
51583	ENSG00000244607	rs1871121	0.810184336	0.870618369	0.919705903	0.945751522	0.040663016	0.049179313	0.025629207	0.029902317	0.168608932	0.30075874	0.253261524	0.437768239	0.472930262	0.312650231	0.999793506	0.968025298	Bacteria.Firmicutes.Negativicutes.Selenomonadales.Acidaminococcaceae	CCDC13
51584	ENSG00000244617	rs3796097	0.433685976	0.073136524	0.914247868	0.370012751	-0.222212554	0.38302808	0.045281154	-0.300422556	0.282072618	0.210284452	0.41887474	0.332800575	0.341877761	0.05753516	0.999793506	0.951420821	Bacteria.Firmicutes.Negativicutes.Selenomonadales.Acidaminococcaceae	ASPRV1
51585	ENSG00000244694	rs17660007	0.830026331	0.33803243	0.188753948	0.252798719	0.036018465	-0.310995104	0.319633155	-0.491994344	0.167113114	0.322214905	0.240649706	0.4264046	0.47747889	0.163463755	0.999793506	0.945579785	Bacteria.Firmicutes.Negativicutes.Selenomonadales.Acidaminococcaceae	PTCHD4
51586	ENSG00000244731	rs389884	0.991140508	0.281585976	0.797595125	0.542394293	-0.00193645	-0.35288625	0.05998453	-0.301322574	0.173723329	0.325006588	0.232936512	0.492016751	0.519820816	0.144205653	0.999793506	0.951420821	Bacteria.Firmicutes.Negativicutes.Selenomonadales.Acidaminococcaceae	C4A
51587	ENSG00000244754	rs34474685	0.041577223	0.03323573	0.043342104	0.053263013	-0.257998619	0.312869791	0.382206647	-0.396309577	0.124103322	0.143815688	0.185478172	0.201312738	0.096810141	0.034703193	0.999793506	0.935628981	Bacteria.Firmicutes.Negativicutes.Selenomonadales.Acidaminococcaceae	N4BP2L2
51588	ENSG00000245680	rs10411176	0.249363407	0.407452222	0.81204669	0.199849058	-0.179041259	0.219348962	-0.055408642	0.498289242	0.15404046	0.263074157	0.232073181	0.384734138	0.255575404	0.18428747	0.999793506	0.945579785	Bacteria.Firmicutes.Negativicutes.Selenomonadales.Acidaminococcaceae	ZNF585B
51589	ENSG00000248144	rs4147541	0.247052374	0.311320731	0.557619249	0.083108029	-0.261387668	0.288016252	-0.177964439	0.653525338	0.223780869	0.282257595	0.301928751	0.371315563	0.254373589	0.15456282	0.999793506	0.945579785	Bacteria.Firmicutes.Negativicutes.Selenomonadales.Acidaminococcaceae	ADH1C
51590	ENSG00000248333	rs7534581	1.96380755564025e-05	1.15758766026636e-05	0.011751681	0.037386413	0.885544985	-0.953806419	-0.748279921	0.594906559	0.192249564	0.20074754	0.288614761	0.27994574	0.000642586	0.000111161	0.873483911	0.935628981	Bacteria.Firmicutes.Negativicutes.Selenomonadales.Acidaminococcaceae	CDK11B
51591	ENSG00000248485	rs4609448	0.588872303	0.064267322	0.506087359	0.906935628	-0.103651955	0.474882822	-0.186502122	-0.049916285	0.190828666	0.252283191	0.278923924	0.42532143	0.404431096	0.052815435	0.999793506	0.964984332	Bacteria.Firmicutes.Negativicutes.Selenomonadales.Acidaminococcaceae	PCP4L1
51592	ENSG00000248771	rs7659335	0.104359056	0.116195311	0.508021906	0.866126531	0.515915943	-0.414892538	-0.272668147	0.057799036	0.313222201	0.260580772	0.409657623	0.341503292	0.160407534	0.079700136	0.999793506	0.963389853	Bacteria.Firmicutes.Negativicutes.Selenomonadales.Acidaminococcaceae	SMIM31
51593	ENSG00000249931	rs75310219	0.174548522	0.080443141	0.968825148	0.849655792	0.258450667	-0.465192192	0.010898809	0.068435075	0.18827245	0.261958982	0.277799387	0.359589314	0.210742423	0.061772993	0.999793506	0.963389853	Bacteria.Firmicutes.Negativicutes.Selenomonadales.Acidaminococcaceae	GOLGA8K
51594	ENSG00000250067	rs11669730	0.096706586	0.104895565	0.718241659	0.967246158	0.226129449	-0.348945642	-0.073453036	-0.011710459	0.134169456	0.212185942	0.202694647	0.284090417	0.154168685	0.074123576	0.999793506	0.968025298	Bacteria.Firmicutes.Negativicutes.Selenomonadales.Acidaminococcaceae	YJEFN3
51595	ENSG00000250305	rs11203962	0.051171658	0.006185746	0.906011537	0.932998008	0.470759447	-0.490400606	0.039664747	-0.023046271	0.236952896	0.173285517	0.334632678	0.273060856	0.108322559	0.010550061	0.999793506	0.967515044	Bacteria.Firmicutes.Negativicutes.Selenomonadales.Acidaminococcaceae	TRMT9B
51596	ENSG00000250312	rs6842197	0.229169152	0.010842554	0.030769123	0.083438683	0.309704757	-0.488214435	0.715218825	-0.437237587	0.255127014	0.18611601	0.323903093	0.248699422	0.244704518	0.0155925	0.999793506	0.945579785	Bacteria.Firmicutes.Negativicutes.Selenomonadales.Acidaminococcaceae	ZNF718
51597	ENSG00000250317	rs75660081	0.013970108	0.000494343	0.179852178	0.09905195	0.499260108	-0.838145218	-0.394192915	0.591407829	0.197621164	0.228493846	0.290743915	0.353413635	0.052166715	0.001930857	0.999793506	0.945579785	Bacteria.Firmicutes.Negativicutes.Selenomonadales.Acidaminococcaceae	SMIM20
51598	ENSG00000250510	rs11612427	0.273234823	0.078351006	0.404319023	0.185591147	-0.201719042	0.358786909	0.224183486	-0.383000422	0.182551831	0.200604608	0.26707441	0.286269862	0.268810574	0.060644811	0.999793506	0.945579785	Bacteria.Firmicutes.Negativicutes.Selenomonadales.Acidaminococcaceae	GPR162
51599	ENSG00000250565	rs13020299	0.769448083	0.223747944	0.177807803	0.289732325	0.055848319	-0.275805776	0.402121072	-0.362103224	0.189751031	0.224535108	0.295179758	0.339233321	0.460941072	0.123403278	0.999793506	0.945579785	Bacteria.Firmicutes.Negativicutes.Selenomonadales.Acidaminococcaceae	ATP6V1E2
51600	ENSG00000250571	rs2293922	0.006238883	0.003719219	0.265878708	0.218200522	-0.999080092	0.605525292	0.671457348	-0.418290342	0.353414732	0.201190186	0.59830601	0.336418839	0.032194594	0.007583504	0.999793506	0.945579785	Bacteria.Firmicutes.Negativicutes.Selenomonadales.Acidaminococcaceae	GLI4
51601	ENSG00000250673	rs2164280	0.000175217	0.00016812	0.863697905	0.558799227	-0.567580362	0.623372806	0.036185241	0.126626254	0.14254839	0.156081346	0.209952097	0.2154768	0.003221605	0.000893942	0.999793506	0.952680162	Bacteria.Firmicutes.Negativicutes.Selenomonadales.Acidaminococcaceae	REELD1
51602	ENSG00000251247	rs543518	0.291408377	0.597261506	0.706177064	0.476313525	-0.145476667	0.091602662	0.078149599	0.182803524	0.136767036	0.172525246	0.206386602	0.255171368	0.278067365	0.239115019	0.999793506	0.951420821	Bacteria.Firmicutes.Negativicutes.Selenomonadales.Acidaminococcaceae	ZNF345
51603	ENSG00000251287	rs9812703	0.001758963	0.000361508	0.833685082	0.621281267	0.889655318	-0.720828694	0.073911596	-0.125774299	0.272648975	0.191496453	0.350586342	0.253368847	0.015794378	0.001514877	0.999793506	0.959612059	Bacteria.Firmicutes.Negativicutes.Selenomonadales.Acidaminococcaceae	ALG1L2
51604	ENSG00000251369	rs75946741	0.070716339	0.043787486	0.418349481	0.856063957	-0.282900536	0.443245475	0.181720279	-0.053126519	0.153964471	0.215570299	0.223114617	0.291729271	0.128523975	0.04179009	0.999793506	0.963389853	Bacteria.Firmicutes.Negativicutes.Selenomonadales.Acidaminococcaceae	ZNF550
51605	ENSG00000253251	rs27594	0.00994316	0.012788365	0.88640374	0.933900813	-0.760146388	0.541958942	0.061928991	-0.025368008	0.28622765	0.211671507	0.431807582	0.304684793	0.04256299	0.017629467	0.999793506	0.967515044	Bacteria.Firmicutes.Negativicutes.Selenomonadales.Acidaminococcaceae	SHLD3
51606	ENSG00000253305	rs2233613	0.723157792	0.157461952	0.608636487	0.455566209	0.058597257	-0.402274959	0.116687995	0.288776627	0.164701055	0.281280601	0.226791852	0.384696951	0.447539225	0.097825354	0.999793506	0.951420821	Bacteria.Firmicutes.Negativicutes.Selenomonadales.Acidaminococcaceae	PCDHGB6
51607	ENSG00000253313	rs1763696	0.977241687	0.642894409	0.578398953	0.391468754	0.006846006	0.114916188	0.193905025	-0.283134197	0.23905989	0.246691267	0.347167896	0.328191541	0.515713065	0.250798902	0.999793506	0.951420821	Bacteria.Firmicutes.Negativicutes.Selenomonadales.Acidaminococcaceae	C1orf210
51608	ENSG00000253710	rs9535856	0.955176385	0.522314356	0.236689811	0.482405467	0.018711756	-0.163072849	0.51142467	-0.232251683	0.331622116	0.253507551	0.42821117	0.328738058	0.510058418	0.219381326	0.999793506	0.951420821	Bacteria.Firmicutes.Negativicutes.Selenomonadales.Acidaminococcaceae	ALG11
51609	ENSG00000253731	rs62379197	0.732505306	0.050125036	0.359457822	0.910491527	0.056192453	-0.358959063	0.21704185	-0.032080411	0.163698912	0.179837732	0.235166497	0.284256434	0.450509255	0.045052497	0.999793506	0.966088982	Bacteria.Firmicutes.Negativicutes.Selenomonadales.Acidaminococcaceae	PCDHGA6
51610	ENSG00000254206	rs11644806	0.452420559	0.420240156	0.615210476	0.55862464	0.223661738	-0.174398862	0.230032522	-0.188157927	0.295875271	0.215002135	0.455437211	0.320041247	0.349913034	0.187590704	0.999793506	0.952680162	Bacteria.Firmicutes.Negativicutes.Selenomonadales.Acidaminococcaceae	NPIPB11
51611	ENSG00000254221	rs2907323	0.681869811	0.524186703	0.911490641	0.153821185	-0.068586515	0.210346024	-0.025692259	0.650686599	0.166569037	0.328478571	0.230233471	0.4509248	0.433399636	0.219657423	0.999793506	0.945579785	Bacteria.Firmicutes.Negativicutes.Selenomonadales.Acidaminococcaceae	PCDHGB1
51612	ENSG00000254415	rs872629	0.625965518	0.107764082	0.431759809	0.544037736	0.074732141	-0.601043157	0.182107677	-0.274913093	0.152595002	0.368551943	0.23019399	0.450732391	0.416425446	0.075680862	0.999793506	0.951420821	Bacteria.Firmicutes.Negativicutes.Selenomonadales.Acidaminococcaceae	SIGLEC14
51613	ENSG00000254470	rs6591190	0.162731753	0.099665046	0.957886096	0.897972641	-0.873307366	0.574962812	-0.047683392	-0.064102215	0.618507802	0.344223077	0.899507753	0.497977562	0.203738069	0.071622643	0.999793506	0.964984332	Bacteria.Firmicutes.Negativicutes.Selenomonadales.Acidaminococcaceae	AP5B1
51614	ENSG00000254521	rs3810110	0.000178787	7.95435578280918e-06	0.753416643	0.987110891	0.971578458	-0.857202677	0.118673506	0.004253005	0.244379458	0.176628718	0.376181852	0.262254775	0.00325623	8.67788419333959e-05	0.999793506	0.969154417	Bacteria.Firmicutes.Negativicutes.Selenomonadales.Acidaminococcaceae	SIGLEC12
51615	ENSG00000254685	rs11210435	0.134400208	0.152992541	0.391911421	0.288478683	0.342756816	-0.297556346	0.297776838	-0.304876204	0.226112055	0.205784322	0.345489013	0.284872657	0.184128081	0.096277546	0.999793506	0.945579785	Bacteria.Firmicutes.Negativicutes.Selenomonadales.Acidaminococcaceae	FPGT
51616	ENSG00000254726	rs11264432	0.383722457	0.359992724	0.510952643	0.781485356	-0.230930718	0.193667875	0.262834447	-0.081926107	0.263322249	0.210075903	0.3976355	0.294131433	0.322648455	0.1706849	0.999793506	0.963389853	Bacteria.Firmicutes.Negativicutes.Selenomonadales.Acidaminococcaceae	MEX3A
51617	ENSG00000254858	rs1128099	0.511622897	0.10425687	0.379870267	0.013618627	-0.115688889	0.382086878	0.230562689	-0.836845938	0.175301636	0.231902267	0.260771222	0.329961926	0.373006371	0.073749855	0.999793506	0.935628981	Bacteria.Firmicutes.Negativicutes.Selenomonadales.Acidaminococcaceae	MPV17L2
51618	ENSG00000254986	rs1671063	0.043827663	0.021991604	0.325712955	0.346569809	0.427936836	-0.404786329	-0.354976785	0.266201431	0.208165943	0.17248196	0.35846366	0.280761621	0.099077422	0.026119779	0.999793506	0.950905272	Bacteria.Firmicutes.Negativicutes.Selenomonadales.Acidaminococcaceae	DPP3
51619	ENSG00000254999	rs6797536	0.566856475	0.810378512	0.582321181	0.555674618	-0.105848295	0.099059278	0.150101264	-0.305517975	0.183884228	0.411177634	0.27154682	0.515777064	0.395361787	0.297259436	0.999793506	0.951420821	Bacteria.Firmicutes.Negativicutes.Selenomonadales.Acidaminococcaceae	BRK1
51620	ENSG00000255274	rs6589644	0.101905113	0.151201088	0.155861257	0.169688548	-0.285471813	0.300015484	0.342307179	-0.438271848	0.172059869	0.206565488	0.238412671	0.315616818	0.158592373	0.095434932	0.999793506	0.945579785	Bacteria.Firmicutes.Negativicutes.Selenomonadales.Acidaminococcaceae	SMIM35
51621	ENSG00000255529	rs7171442	0.085023938	0.124699204	0.499137277	0.856268172	-0.284462995	0.781309912	0.167944778	-0.110415112	0.162649796	0.502310646	0.247103546	0.607184572	0.142610055	0.083673671	0.999793506	0.963389853	Bacteria.Firmicutes.Negativicutes.Selenomonadales.Acidaminococcaceae	POLR2M
51622	ENSG00000255639	rs10849133	0.197537065	0.053178472	0.694125606	0.539138527	-0.329955426	0.430701596	-0.133149126	0.206999816	0.253436613	0.218702854	0.337074142	0.335285506	0.224857308	0.04667731	0.999793506	0.951420821	Bacteria.Firmicutes.Negativicutes.Selenomonadales.Acidaminococcaceae
51623	ENSG00000255837	rs7301364	0.792009586	0.178080544	0.270801234	0.650755	0.050573857	-0.257585035	0.298143177	-0.127837278	0.190996546	0.189202678	0.268434895	0.28107296	0.467734899	0.105457817	0.999793506	0.963357573	Bacteria.Firmicutes.Negativicutes.Selenomonadales.Acidaminococcaceae	TAS2R20
51624	ENSG00000256029	rs61050034	0.044219446	0.006346964	0.865237685	0.232290103	0.262881929	-0.593077812	-0.032080489	-0.384520529	0.128121136	0.210256032	0.188283871	0.318909359	0.09940236	0.010745035	0.999793506	0.945579785	Bacteria.Firmicutes.Negativicutes.Selenomonadales.Acidaminococcaceae
51625	ENSG00000256162	rs7758259	0.944015975	0.723481702	0.422492505	0.219819053	-0.022396665	0.124228351	-0.312705194	0.537444396	0.317704877	0.349599287	0.387392654	0.433789956	0.506808533	0.273387864	0.999793506	0.945579785	Bacteria.Firmicutes.Negativicutes.Selenomonadales.Acidaminococcaceae	SMLR1
51626	ENSG00000256223	rs1809942	0.744564922	0.093842468	0.327432132	0.761008037	0.075758222	-0.28477273	0.339329686	0.07924119	0.231531969	0.167477263	0.343891891	0.25943399	0.453734348	0.068805864	0.999793506	0.963377887	Bacteria.Firmicutes.Negativicutes.Selenomonadales.Acidaminococcaceae	ZNF10
51627	ENSG00000256235	rs6870304	0.181736321	0.151977203	0.851389744	0.818516435	-0.504542807	0.355944318	0.093977807	-0.075999938	0.373768244	0.245546061	0.499634846	0.329882809	0.214664566	0.095733809	0.999793506	0.963389853	Bacteria.Firmicutes.Negativicutes.Selenomonadales.Acidaminococcaceae	SMIM3
51628	ENSG00000256269	rs202091428	0.321627227	0.083273251	0.707303983	0.889184826	-0.181853319	0.360704692	-0.10559107	-0.04093908	0.182083866	0.205055194	0.279984352	0.292666172	0.291559732	0.063293354	0.999793506	0.96478331	Bacteria.Firmicutes.Negativicutes.Selenomonadales.Acidaminococcaceae	HMBS
51629	ENSG00000256574	rs72784589	0.172710518	0.213070729	0.504913049	0.556192606	0.213709906	-0.470781204	-0.152657158	0.289004898	0.155007085	0.374377678	0.227675799	0.488541447	0.209440169	0.118943057	0.999793506	0.951420821	Bacteria.Firmicutes.Negativicutes.Selenomonadales.Acidaminococcaceae	OR13A1
51630	ENSG00000256771	rs7248062	0.191126319	0.409159836	0.629987394	0.410386675	-0.260585205	0.202368031	0.13669563	0.286735053	0.197260534	0.243598777	0.282408149	0.346065138	0.220156109	0.184682246	0.999793506	0.951420821	Bacteria.Firmicutes.Negativicutes.Selenomonadales.Acidaminococcaceae	ZNF253
51631	ENSG00000256806	rs7226265	0.055347022	0.002481739	0.287563882	0.122917566	0.29106544	-0.742567662	0.245461661	-0.510263405	0.149173364	0.235879746	0.228917812	0.326472109	0.112784612	0.00576095	0.999793506	0.945579785	Bacteria.Firmicutes.Negativicutes.Selenomonadales.Acidaminococcaceae	C17orf100
51632	ENSG00000256870	rs2625155	0.07923175	0.121612299	0.626208668	0.785483231	-0.602778693	0.358089952	0.22070937	-0.080974402	0.338042562	0.228295961	0.450982909	0.2962756	0.136504337	0.082300547	0.999793506	0.963389853	Bacteria.Firmicutes.Negativicutes.Selenomonadales.Acidaminococcaceae	SLC5A8
51633	ENSG00000257017	rs398580	0.41884614	0.395999407	0.900498255	0.213939083	-0.153022467	0.186455297	-0.032920213	0.487529117	0.18808135	0.218219261	0.262267847	0.388440927	0.337278054	0.180657047	0.999793506	0.945579785	Bacteria.Firmicutes.Negativicutes.Selenomonadales.Acidaminococcaceae	HP
51634	ENSG00000257138	rs4726483	0.015024189	0.003208704	0.295850661	0.207609739	0.479412266	-0.907543279	-0.281391279	0.473098529	0.191908861	0.296519909	0.267011168	0.371688178	0.053515061	0.006767765	0.999793506	0.945579785	Bacteria.Firmicutes.Negativicutes.Selenomonadales.Acidaminococcaceae	TAS2R38
51635	ENSG00000257218	rs7957424	0.465998979	0.387976334	0.918292559	0.58130321	-0.230997827	0.192237238	-0.043223712	0.167934847	0.31500209	0.221184596	0.419711953	0.302989519	0.356555442	0.178606526	0.999793506	0.954488284	Bacteria.Firmicutes.Negativicutes.Selenomonadales.Acidaminococcaceae	GATC
51636	ENSG00000257743	rs10215743	0.145158859	0.115245777	0.441788013	0.372810428	-0.512339443	0.400903678	0.36242525	-0.308288199	0.347453067	0.251126631	0.468302309	0.343529795	0.192260791	0.079263642	0.999793506	0.951420821	Bacteria.Firmicutes.Negativicutes.Selenomonadales.Acidaminococcaceae	MGAM2
51637	ENSG00000258289	rs2412065	0.002584235	4.34701962641043e-05	0.961580319	0.344489548	-0.465173058	0.740410169	0.01020012	0.245964712	0.14840886	0.168876423	0.210935385	0.258293957	0.019797742	0.000315076	0.999793506	0.950905272	Bacteria.Firmicutes.Negativicutes.Selenomonadales.Acidaminococcaceae	CHURC1
51638	ENSG00000258818	rs7152104	0.00035596	0.000188334	0.91922779	0.973899653	1.27945936	-0.951998525	0.046539458	-0.010806349	0.339478168	0.240387164	0.457159779	0.329020665	0.005391182	0.000968859	0.999793506	0.968025298	Bacteria.Firmicutes.Negativicutes.Selenomonadales.Acidaminococcaceae	RNASE4
51639	ENSG00000259803	rs73264003	0.023278043	0.000536855	0.901888457	0.613153174	-0.393592482	1.187196826	0.032298027	-0.222856511	0.169379866	0.325922043	0.260976389	0.438669379	0.069566187	0.002042899	0.999793506	0.959612059	Bacteria.Firmicutes.Negativicutes.Selenomonadales.Acidaminococcaceae	SLC22A31
51640	ENSG00000259823	rs61840345	0.762677232	0.422726174	0.402107709	0.801267894	0.064947091	-0.21359327	0.250495899	-0.096703587	0.214178877	0.264742519	0.297013474	0.382623161	0.458690776	0.188465871	0.999793506	0.963389853	Bacteria.Firmicutes.Negativicutes.Selenomonadales.Acidaminococcaceae	LYPD8
51641	ENSG00000260230	rs57387569	0.036446927	0.00175574	0.688561726	0.363915268	-0.448356532	0.680253063	0.117567496	-0.297702922	0.209900353	0.208435632	0.292018807	0.325591637	0.091380693	0.00456245	0.999793506	0.951420821	Bacteria.Firmicutes.Negativicutes.Selenomonadales.Acidaminococcaceae	FRRS1L
51642	ENSG00000260314	rs935980028	0.668769054	0.336855726	0.379940694	0.393468131	-0.069861805	-0.310147105	0.198735195	-0.441481162	0.162548267	0.320549043	0.224807084	0.513915874	0.429079968	0.16308168	0.999793506	0.951420821	Bacteria.Firmicutes.Negativicutes.Selenomonadales.Acidaminococcaceae	MRC1
51643	ENSG00000261150	rs34627661	0.279154643	0.059973937	0.754953082	0.244666576	-0.330167531	0.439359042	0.127361127	-0.38749212	0.302535632	0.229503349	0.406338607	0.330052927	0.271636075	0.050564847	0.999793506	0.945579785	Bacteria.Firmicutes.Negativicutes.Selenomonadales.Acidaminococcaceae	EPPK1
51644	ENSG00000263001	rs17515241	0.074125228	0.033497139	0.205734905	0.093874296	0.79534769	-0.587811106	-0.771145217	0.626418456	0.438188486	0.270611531	0.603319566	0.368438496	0.13189264	0.034861091	0.999793506	0.945579785	Bacteria.Firmicutes.Negativicutes.Selenomonadales.Acidaminococcaceae	GTF2I
51645	ENSG00000263465	rs653573	0.20305672	0.569852222	0.761771855	0.541394374	-0.390134082	0.130423786	0.12584876	0.191519329	0.303405135	0.228343854	0.413389657	0.311948569	0.228446412	0.231436378	0.999793506	0.951420821	Bacteria.Firmicutes.Negativicutes.Selenomonadales.Acidaminococcaceae	SRSF8
51646	ENSG00000264343	rs2985422	0.395576545	0.049612507	0.291754985	0.547233724	0.177569761	-0.432821818	0.343171847	-0.187196443	0.207633046	0.216342883	0.322860119	0.309375593	0.327612999	0.044846646	0.999793506	0.951420821	Bacteria.Firmicutes.Negativicutes.Selenomonadales.Acidaminococcaceae	NOTCH2NLA
51647	ENSG00000264364	rs35729384	0.12533893	0.13314523	0.451113463	0.292022884	-0.680162522	0.40118776	-0.473960559	0.425534026	0.438037676	0.263790251	0.625170902	0.400571666	0.177584161	0.087035107	0.999793506	0.945579785	Bacteria.Firmicutes.Negativicutes.Selenomonadales.Acidaminococcaceae	DYNLL2
51648	ENSG00000264522	rs115650695	0.803931847	0.552227917	0.166561658	0.03687828	-0.043899348	0.217552169	0.355038496	-1.101631044	0.176106035	0.364084186	0.253777078	0.516959993	0.471029462	0.227047419	0.999793506	0.935628981	Bacteria.Firmicutes.Negativicutes.Selenomonadales.Acidaminococcaceae	OTUD7B
51649	ENSG00000264717	rs144479181	0.072148409	0.000460501	0.919440705	0.936004821	-0.334720023	0.996175845	-0.025941835	0.035238028	0.183113278	0.269965175	0.255504005	0.437176511	0.130122922	0.001819435	0.999793506	0.967515044	Bacteria.Firmicutes.Negativicutes.Selenomonadales.Acidaminococcaceae	NPY4R2
51650	ENSG00000266173	rs8066463	0.10196622	0.003879276	0.279991072	0.044502584	0.226671002	-0.365046051	-0.201222534	0.438756224	0.136644264	0.121881708	0.184706046	0.214131342	0.158592373	0.007792503	0.999793506	0.935628981	Bacteria.Firmicutes.Negativicutes.Selenomonadales.Acidaminococcaceae	STRADA
51651	ENSG00000266200	rs4751995	3.09394045499076e-05	3.60203498378133e-07	0.782961464	0.383307607	-1.083148878	1.083007343	0.090887019	-0.232566985	0.241780214	0.191144042	0.328581113	0.264955469	0.00087839	7.07266155737191e-06	0.999793506	0.951420821	Bacteria.Firmicutes.Negativicutes.Selenomonadales.Acidaminococcaceae	PNLIPRP2
51652	ENSG00000266302	rs778673	0.000182426	4.03526935682653e-06	0.644157368	0.57087622	-0.892890084	1.370382292	0.155055445	-0.227753186	0.224924827	0.272156957	0.33413017	0.399809944	0.003260965	5.21090650350909e-05	0.999793506	0.954132896	Bacteria.Firmicutes.Negativicutes.Selenomonadales.Acidaminococcaceae
51653	ENSG00000266338	rs374539651	0.439274323	0.003923192	0.733972856	0.053607334	0.104490888	-0.942189742	-0.067276924	0.840852302	0.134272417	0.314990528	0.197115183	0.427761033	0.343338988	0.007821683	0.999793506	0.935628981	Bacteria.Firmicutes.Negativicutes.Selenomonadales.Acidaminococcaceae	NBPF15
51654	ENSG00000267795	rs62036088	0.085790016	0.153758645	0.124451212	0.652307439	0.340798626	-0.315213092	-0.416389067	0.144414273	0.195350468	0.218408463	0.267520617	0.319041235	0.143520917	0.096533609	0.999793506	0.963357573	Bacteria.Firmicutes.Negativicutes.Selenomonadales.Acidaminococcaceae	SMIM22
51655	ENSG00000268043	rs587711713	0.150614705	0.241384314	0.884382537	0.597220567	-0.315732172	0.323711874	-0.054316615	0.233817526	0.217069865	0.273792911	0.372061773	0.440324679	0.195279626	0.129493489	0.999793506	0.957631907	Bacteria.Firmicutes.Negativicutes.Selenomonadales.Acidaminococcaceae	NBPF12
51656	ENSG00000268279	rs2733583	0.844469737	0.928622184	0.680522514	0.289045531	0.027182152	-0.025958041	0.086305098	-0.40396169	0.138005184	0.288658553	0.208663865	0.377904815	0.482909679	0.326621465	0.999793506	0.945579785	Bacteria.Firmicutes.Negativicutes.Selenomonadales.Acidaminococcaceae
51657	ENSG00000269113	rs7554975	0.185467239	0.104122075	0.839796048	0.725055547	0.435850762	-0.385944524	-0.086747269	0.111658684	0.325679291	0.234150573	0.427399181	0.316103393	0.216947833	0.073709719	0.999793506	0.963357573	Bacteria.Firmicutes.Negativicutes.Selenomonadales.Acidaminococcaceae	TRABD2B
51658	ENSG00000269713	rs322089	0.359727636	0.078586836	0.377535322	0.716509859	0.216890078	-0.308573013	0.318673297	-0.10575822	0.235134921	0.172668698	0.358654702	0.289976854	0.310823586	0.060790166	0.999793506	0.963357573	Bacteria.Firmicutes.Negativicutes.Selenomonadales.Acidaminococcaceae	NBPF9
51659	ENSG00000270231	rs1442190810	0.210391268	0.417669588	0.868554528	0.687323622	-0.229580395	0.12542759	0.048871485	0.098560639	0.181487891	0.153773034	0.294140477	0.243784441	0.232450967	0.186772635	0.999793506	0.963357573	Bacteria.Firmicutes.Negativicutes.Selenomonadales.Acidaminococcaceae	NBPF8
51660	ENSG00000271824	rs6889814	0.241780153	0.435428746	0.921000385	0.189699601	0.267134716	-0.177466141	0.031203139	-0.444958327	0.226132522	0.226132522	0.313411623	0.335732574	0.251878448	0.19220126	0.999793506	0.945579785	Bacteria.Firmicutes.Negativicutes.Selenomonadales.Acidaminococcaceae	SMIM32
51661	ENSG00000272047	rs582657	0.734575086	0.534037715	0.42160455	0.454466152	0.09074071	-0.132167484	-0.337725339	0.225838911	0.266489433	0.211405031	0.417584964	0.300117569	0.451063738	0.222266244	0.999793506	0.951420821	Bacteria.Firmicutes.Negativicutes.Selenomonadales.Acidaminococcaceae	GTF2H5
51662	ENSG00000272391	rs6945340	0.594294314	0.474301224	0.768538203	0.64126074	0.165889781	-0.144344268	-0.150991063	0.14764531	0.309921734	0.200567008	0.510932446	0.315396803	0.406563909	0.204399027	0.999793506	0.963357573	Bacteria.Firmicutes.Negativicutes.Selenomonadales.Acidaminococcaceae	POM121C
51663	ENSG00000272674	rs13176519	0.641346185	0.091049846	0.040808345	0.316985752	0.076653566	-0.362703481	0.510231617	-0.329763196	0.163787763	0.211449093	0.244473709	0.32700541	0.421362818	0.067461839	0.999793506	0.950623018	Bacteria.Firmicutes.Negativicutes.Selenomonadales.Acidaminococcaceae	PCDHB16
51664	ENSG00000273749	rs8038998	0.19073391	0.056566771	0.665502088	0.887132612	-0.394949352	0.40276477	-0.214724764	-0.047463527	0.298705105	0.207477943	0.494405019	0.333097397	0.220145934	0.048530545	0.999793506	0.96478331	Bacteria.Firmicutes.Negativicutes.Selenomonadales.Acidaminococcaceae	CYFIP1
51665	ENSG00000274070	rs34863951	0.222515041	0.051866286	0.649354418	0.929841442	0.233926498	-0.523912434	0.132764055	0.030063146	0.189928454	0.264516422	0.290654201	0.340133733	0.240526081	0.04596463	0.999793506	0.967493182	Bacteria.Firmicutes.Negativicutes.Selenomonadales.Acidaminococcaceae	CASTOR2
51666	ENSG00000274180	rs8067342	0.668304757	0.304458825	0.645862233	0.770072934	0.093716515	-0.274366273	0.145252667	0.109734405	0.217726274	0.26506307	0.314627171	0.373878541	0.429046473	0.152596372	0.999793506	0.963389853	Bacteria.Firmicutes.Negativicutes.Selenomonadales.Acidaminococcaceae	NATD1
51667	ENSG00000274349	rs62561224	0.072874082	0.227486585	0.01413711	0.085600038	-0.583463137	0.315445172	1.025091731	-0.569340109	0.320024	0.258907175	0.406499787	0.326151118	0.130593576	0.124411138	0.908912718	0.945579785	Bacteria.Firmicutes.Negativicutes.Selenomonadales.Acidaminococcaceae	ZNF658
51668	ENSG00000274512	rs1272328391	0.072196991	0.018624408	0.717881103	0.958504445	-0.540860208	0.85991935	-0.152847375	0.027450915	0.295936884	0.356285919	0.421220749	0.5255627	0.130122922	0.022949797	0.999793506	0.968025298	Bacteria.Firmicutes.Negativicutes.Selenomonadales.Acidaminococcaceae	TBC1D3L
51669	ENSG00000274523	rs6460094	0.348113074	0.496127146	0.959425356	0.610405355	0.306544706	-0.172797282	-0.022934843	-0.171318195	0.324355142	0.252463177	0.449075294	0.334623779	0.30617524	0.210973006	0.999793506	0.959612059	Bacteria.Firmicutes.Negativicutes.Selenomonadales.Acidaminococcaceae	RCC1L
51670	ENSG00000274750	rs78901806	0.187863279	0.012253888	0.836982379	0.87938969	-0.22875032	0.965294802	0.051310858	-0.080107068	0.171873096	0.374622694	0.248380579	0.525839668	0.21874676	0.017084497	0.999793506	0.96478331	Bacteria.Firmicutes.Negativicutes.Selenomonadales.Acidaminococcaceae	H3C6
51671	ENSG00000275052	rs3828238	0.473988968	0.45000846	0.644529605	0.149574692	-0.126054068	-0.324643078	0.119441684	0.821676611	0.175028517	0.427167651	0.257675805	0.563450499	0.358990252	0.197053535	0.999793506	0.945579785	Bacteria.Firmicutes.Negativicutes.Selenomonadales.Acidaminococcaceae	PPP4R3B
51672	ENSG00000275074	rs13267096	0.170174252	0.034463887	0.644746822	0.516886183	-0.283541893	0.49368413	-0.127977289	0.209452218	0.204425488	0.228554644	0.276271584	0.321388783	0.20819539	0.035545655	0.999793506	0.951420821	Bacteria.Firmicutes.Negativicutes.Selenomonadales.Acidaminococcaceae	NUDT18
51673	ENSG00000275302	rs1049807	0.356607881	0.016878702	0.336317315	0.906734968	-0.173782476	0.67894711	-0.268756085	-0.048739049	0.187174304	0.276834529	0.277458265	0.41439288	0.309417718	0.021296339	0.999793506	0.964984332	Bacteria.Firmicutes.Negativicutes.Selenomonadales.Acidaminococcaceae	CCL4
51674	ENSG00000275395	rs372448642	0.356286845	0.118927129	0.728231926	0.740120007	-0.183080233	0.627435087	0.103902118	-0.189408789	0.197056102	0.397073341	0.29773045	0.568599757	0.309278166	0.080840116	0.999793506	0.963357573	Bacteria.Firmicutes.Negativicutes.Selenomonadales.Acidaminococcaceae	FCGBP
51675	ENSG00000275688	rs854624	0.995281366	0.410632828	0.171531698	0.573490738	0.000964916	-0.459734606	0.336823368	-0.358507494	0.1625326	0.555154517	0.243622936	0.633650684	0.521284486	0.184998733	0.999793506	0.954134792	Bacteria.Firmicutes.Negativicutes.Selenomonadales.Acidaminococcaceae	CCL15-CCL14
51676	ENSG00000275718	rs854684	0.016178467	0.001467191	0.58551386	0.316277253	-0.363026708	1.444969507	0.126887648	-0.528232471	0.147022284	0.434889791	0.231512679	0.523042626	0.056056663	0.004057571	0.999793506	0.950623018	Bacteria.Firmicutes.Negativicutes.Selenomonadales.Acidaminococcaceae	CCL15
51677	ENSG00000275896	rs1454322156	0.158296885	0.086610415	0.337519127	0.392858969	0.282498259	-0.707210192	-0.284730387	0.515422243	0.19793309	0.406467042	0.294687121	0.59921232	0.201186508	0.065048463	0.999793506	0.951420821	Bacteria.Firmicutes.Negativicutes.Selenomonadales.Acidaminococcaceae	PRSS2
51678	ENSG00000276023	rs2074412	0.906644132	0.535198259	0.420834822	0.63038575	0.028203271	-0.145425847	0.29430822	-0.160120813	0.239557597	0.233275734	0.363295609	0.331189824	0.500172779	0.222576632	0.999793506	0.961723253	Bacteria.Firmicutes.Negativicutes.Selenomonadales.Acidaminococcaceae	DUSP14
51679	ENSG00000276070	rs1223707500	0.108830647	0.004253872	0.996582235	0.516535067	0.291056298	-1.012463726	-0.00109767	-0.322294619	0.179023061	0.341711161	0.255268868	0.4941217	0.163378347	0.0082063	0.999793506	0.951420821	Bacteria.Firmicutes.Negativicutes.Selenomonadales.Acidaminococcaceae	CCL4L2
51680	ENSG00000276085	rs75313926	0.025590563	0.004517474	0.494091373	0.569187731	0.410831872	-0.943521532	-0.174123743	-0.269170931	0.179802841	0.320726045	0.253198947	0.470447582	0.073518193	0.008545479	0.999793506	0.954132896	Bacteria.Firmicutes.Negativicutes.Selenomonadales.Acidaminococcaceae	CCL3L1
51681	ENSG00000276234	rs2522972	0.068472728	0.009736465	0.464727662	0.799593765	0.531904662	-0.549002964	0.333857297	-0.078859766	0.287104013	0.206112877	0.453966688	0.309357404	0.127080725	0.014559724	0.999793506	0.963389853	Bacteria.Firmicutes.Negativicutes.Selenomonadales.Acidaminococcaceae	TADA2A
51682	ENSG00000276409	rs854684	0.47786843	0.763212477	0.756238605	0.472158371	0.110797356	0.138893844	-0.076189405	-0.399319975	0.15520849	0.459104469	0.244403313	0.552165657	0.360796129	0.284722887	0.999793506	0.951420821	Bacteria.Firmicutes.Negativicutes.Selenomonadales.Acidaminococcaceae	CCL14
51683	ENSG00000276430	rs782419234	0.03746909	0.062040989	0.030860483	0.009912818	0.57958181	-0.348768112	1.002014062	-0.755593679	0.272856793	0.183685367	0.454041656	0.284390765	0.092383762	0.051653761	0.999793506	0.91337182	Bacteria.Firmicutes.Negativicutes.Selenomonadales.Acidaminococcaceae	FAM25C
51684	ENSG00000276547	rs13159206	0.153324552	0.160741536	0.500644217	0.802908467	-0.257644689	0.364137106	0.177247247	-0.095075485	0.178328502	0.256655719	0.261712124	0.379380862	0.197639782	0.098795826	0.999793506	0.963389853	Bacteria.Firmicutes.Negativicutes.Selenomonadales.Acidaminococcaceae	PCDHGB5
51685	ENSG00000277075	rs6906367	0.060250002	0.006962178	0.27317945	0.122915134	0.325188156	-1.059848571	-0.287995851	0.737383964	0.170053279	0.380250692	0.260600307	0.471783206	0.117968052	0.011457388	0.999793506	0.945579785	Bacteria.Firmicutes.Negativicutes.Selenomonadales.Acidaminococcaceae	H2AC8
51686	ENSG00000277149	rs11971151	9.80002205591876e-11	4.52579796354253e-11	0.658528993	0.556217902	2.229649092	-1.44060968	-0.20390694	0.165085706	0.289417223	0.182522773	0.45926679	0.279083124	1.69042977075076e-07	5.72745901134393e-09	0.999793506	0.951420821	Bacteria.Firmicutes.Negativicutes.Selenomonadales.Acidaminococcaceae	TYW1B
51687	ENSG00000277200	rs111355210	0.001218244	0.000356197	0.183841782	0.153177495	-1.201726421	1.20472292	0.605674952	-0.573103311	0.355217043	0.319665532	0.450881261	0.396528694	0.012510094	0.001507598	0.999793506	0.945579785	Bacteria.Firmicutes.Negativicutes.Selenomonadales.Acidaminococcaceae	CCDC92B
51688	ENSG00000277258	rs11654269	0.002765945	1.95364503298614e-07	0.392525028	0.555884019	-0.515304975	1.316093287	0.192635279	-0.211947249	0.16562051	0.226049808	0.223792353	0.358000634	0.020286458	4.12060736371057e-06	0.999793506	0.951420821	Bacteria.Firmicutes.Negativicutes.Selenomonadales.Acidaminococcaceae	PCGF2
51689	ENSG00000277462	rs4925622	0.794819737	0.500559895	0.029457266	0.066456234	0.056976382	-0.174883017	0.722727578	-0.603207882	0.218193681	0.258170244	0.324612755	0.323142803	0.468534523	0.212358488	0.999793506	0.945579785	Bacteria.Firmicutes.Negativicutes.Selenomonadales.Acidaminococcaceae	ZNF670
51690	ENSG00000277494	rs11136270	0.181416764	0.000215499	0.911125432	0.037658352	0.222654296	-0.857797107	-0.026487756	0.631770993	0.164821268	0.21881591	0.236382559	0.297731528	0.214491248	0.001075996	0.999793506	0.935628981	Bacteria.Firmicutes.Negativicutes.Selenomonadales.Acidaminococcaceae	GPIHBP1
51691	ENSG00000277586	rs62503767	0.291525314	0.307600705	0.440750342	0.757038952	0.19423721	-0.320780171	-0.1986653	0.141316623	0.182652947	0.311939293	0.256117183	0.454864183	0.278067365	0.153559323	0.999793506	0.963357573	Bacteria.Firmicutes.Negativicutes.Selenomonadales.Acidaminococcaceae	NEFL
51692	ENSG00000277632	rs8951	0.55429548	0.051602877	0.418321699	0.96823473	-0.111217107	0.567740855	-0.225374707	-0.017096082	0.187102271	0.286312756	0.276696553	0.427657781	0.390690903	0.045827469	0.999793506	0.968025298	Bacteria.Firmicutes.Negativicutes.Selenomonadales.Acidaminococcaceae	CCL3
51693	ENSG00000277972	rs1139109	0.509699203	0.041275841	0.953570418	0.210589678	-0.126224012	0.586304974	0.015332962	-0.457515809	0.190394068	0.281595198	0.262331248	0.361834654	0.372258662	0.040119154	0.999793506	0.945579785	Bacteria.Firmicutes.Negativicutes.Selenomonadales.Acidaminococcaceae	CISD3
51694	ENSG00000278023	rs11653282	0.821208821	0.803588386	0.191208006	0.020502361	-0.036797836	-0.079863601	0.294976134	-1.217160682	0.162172037	0.319807569	0.223335786	0.512459546	0.475682716	0.295539685	0.999793506	0.935628981	Bacteria.Firmicutes.Negativicutes.Selenomonadales.Acidaminococcaceae	RDM1
51695	ENSG00000278053	rs3813910	0.439066011	0.209670256	0.716624207	0.728295657	0.154102819	-0.331758266	0.109466682	-0.120632256	0.19793398	0.261842043	0.300271739	0.345754989	0.343315164	0.117667657	0.999793506	0.963357573	Bacteria.Firmicutes.Negativicutes.Selenomonadales.Acidaminococcaceae	DDX52
51696	ENSG00000278311	rs9903355	0.000452402	0.000639909	0.437827676	0.401416185	-0.934805524	0.871020295	0.29599792	-0.281522281	0.252959104	0.242768614	0.379156483	0.333308832	0.006375123	0.002307162	0.999793506	0.951420821	Bacteria.Firmicutes.Negativicutes.Selenomonadales.Acidaminococcaceae	GGNBP2
51697	ENSG00000278540	rs72828246	0.006890952	0.005320746	0.037840459	0.056155708	-0.761594755	0.564590944	0.914688222	-0.571607654	0.272877886	0.195770796	0.431484423	0.293950182	0.034464831	0.009483769	0.999793506	0.935628981	Bacteria.Firmicutes.Negativicutes.Selenomonadales.Acidaminococcaceae	ACACA
51698	ENSG00000278558	rs28716045	0.000359012	0.000338734	0.680245314	0.362773404	1.227641233	-0.841809082	0.218921327	-0.318223005	0.325954229	0.222465704	0.528809973	0.347201484	0.005391182	0.001463045	0.999793506	0.951420821	Bacteria.Firmicutes.Negativicutes.Selenomonadales.Acidaminococcaceae	TMEM191B
51699	ENSG00000278619	rs35767371	0.551401091	0.469460105	0.454687537	0.245976953	0.133217149	-0.14261315	0.229456639	-0.326946587	0.222481162	0.195999925	0.305075496	0.27926453	0.389361825	0.20328306	0.999793506	0.945579785	Bacteria.Firmicutes.Negativicutes.Selenomonadales.Acidaminococcaceae	MRM1
51700	ENSG00000278662	rs76960632	0.002362759	0.000520809	0.562868884	0.336508248	-0.586976093	0.719747135	-0.156323447	0.256592953	0.185480106	0.197083611	0.268796289	0.265006741	0.018771433	0.002003317	0.999793506	0.950905272	Bacteria.Firmicutes.Negativicutes.Selenomonadales.Acidaminococcaceae	GOLGA6L10
51701	ENSG00000278845	rs8077729	0.587724718	0.55501505	0.699113782	0.690260053	0.465338892	-0.272367414	0.368596951	-0.20895078	0.854075787	0.459043772	0.949427039	0.522006586	0.40399724	0.22782326	0.999793506	0.963357573	Bacteria.Firmicutes.Negativicutes.Selenomonadales.Acidaminococcaceae	MRPL45
51702	ENSG00000279170	rs480715	7.45659584082692e-05	2.08058139903249e-05	0.515099664	0.639729121	1.755870954	-1.088424114	0.392323581	-0.159557914	0.415033673	0.237116147	0.5994258	0.339282766	0.001693581	0.000180343	0.999793506	0.963357573	Bacteria.Firmicutes.Negativicutes.Selenomonadales.Acidaminococcaceae	TSTD3
51703	ENSG00000280670	rs3748643	0.000126096	2.13883741597428e-05	0.154298013	0.09284616	1.631340992	-1.155995468	-0.747801751	0.57713978	0.399990929	0.252256769	0.518835329	0.338367433	0.002484051	0.000183859	0.999793506	0.945579785	Bacteria.Firmicutes.Negativicutes.Selenomonadales.Acidaminococcaceae	CCDC163
51704	ENSG00000284194	rs131816	0.244865651	0.324135376	0.327761397	0.542683265	0.485869593	-0.255105881	-0.542103453	0.207355122	0.414024073	0.25676683	0.549768775	0.338824484	0.252931444	0.158806712	0.999793506	0.951420821	Bacteria.Firmicutes.Negativicutes.Selenomonadales.Acidaminococcaceae	SCO2
51705	ENSG00000284690	rs59362027	0.707625911	0.189678855	0.360839941	0.986296429	-0.071822342	0.49368599	-0.243784877	-0.009486935	0.190663555	0.372481172	0.264908823	0.550224687	0.442538802	0.110060145	0.999793506	0.969154417	Bacteria.Firmicutes.Negativicutes.Selenomonadales.Acidaminococcaceae	CD300H
51706	ENSG00000284691	rs11761125	0.415353303	0.186481825	0.640442021	0.943036996	0.296048026	-0.294595945	0.223423609	0.02124756	0.361143375	0.220644947	0.476101807	0.296215611	0.336212257	0.108979001	0.999793506	0.968025298	Bacteria.Firmicutes.Negativicutes.Selenomonadales.Acidaminococcaceae
51707	ENSG00000284713	rs72930627	0.107372408	0.036082101	0.559895694	0.674954911	-0.279565207	0.552509008	0.141687932	-0.163500638	0.171231169	0.258137172	0.241782595	0.388122733	0.162936353	0.036647183	0.999793506	0.963357573	Bacteria.Firmicutes.Negativicutes.Selenomonadales.Acidaminococcaceae	SMIM38
51708	ENSG00000284770	rs7526641	0.018381369	0.003503923	0.252087471	0.993869692	-0.246932776	0.691760451	0.189323727	0.002339242	0.102089394	0.228277505	0.16383589	0.303290144	0.060411758	0.007236236	0.999793506	0.969154417	Bacteria.Firmicutes.Negativicutes.Selenomonadales.Acidaminococcaceae	TBCE
51709	ENSG00000284797	rs9305094	0.002615982	0.001985383	0.978494013	0.552239425	0.526797786	-0.655048204	0.006680159	-0.165112417	0.168291526	0.203250847	0.246855799	0.276331721	0.019844921	0.00504524	0.999793506	0.951420821	Bacteria.Firmicutes.Negativicutes.Selenomonadales.Acidaminococcaceae
51710	ENSG00000284922	rs376098301	0.517677427	0.377654783	0.478387108	0.526123605	0.208038533	-0.262615591	0.301611949	-0.27122563	0.31982502	0.29563836	0.423007901	0.425539762	0.376000575	0.175613842	0.999793506	0.951420821	Bacteria.Firmicutes.Negativicutes.Selenomonadales.Acidaminococcaceae	LRTOMT
51711	ENSG00000285053	rs7537	0.72976514	0.544342149	0.84454675	0.462338584	-0.053467925	-0.555691443	0.049101474	0.713761859	0.154117634	0.911772218	0.249415839	0.965352708	0.450151301	0.22497466	0.999793506	0.951420821	Bacteria.Firmicutes.Negativicutes.Selenomonadales.Acidaminococcaceae	TBCE
51712	ENSG00000285130	rs11144981	0.079333214	0.004503066	0.777495713	0.473870551	-0.317226161	0.959352311	-0.074679415	-0.282891328	0.177964255	0.325982867	0.263177475	0.392694484	0.136504337	0.008530975	0.999793506	0.951420821	Bacteria.Firmicutes.Negativicutes.Selenomonadales.Acidaminococcaceae
51713	ENSG00000285188	rs999813	0.204401083	0.007348441	0.403377126	0.884524836	-0.303367645	0.532206012	-0.29792077	-0.044202466	0.236638685	0.192301128	0.354204913	0.303156983	0.229024621	0.011953152	0.999793506	0.96478331	Bacteria.Firmicutes.Negativicutes.Selenomonadales.Acidaminococcaceae
51714	ENSG00000285269	rs12057033	0.007354238	0.000569768	0.595791899	0.424446523	-0.561259116	0.609999428	0.165536761	-0.207984884	0.20281994	0.168317972	0.31052528	0.258754362	0.035575039	0.002126988	0.999793506	0.951420821	Bacteria.Firmicutes.Negativicutes.Selenomonadales.Acidaminococcaceae
51715	ENSG00000285641	rs35138279	0.834411957	0.230845652	0.556265429	0.199240685	0.038793115	-0.27104871	0.149413459	-0.523110514	0.184828115	0.224096919	0.252619132	0.403345657	0.479430324	0.125435088	0.999793506	0.945579785	Bacteria.Firmicutes.Negativicutes.Selenomonadales.Acidaminococcaceae
51716	ENSG00000287725	rs4930260	0.41299711	0.22645211	0.343384776	0.373742549	-0.207484036	0.240960274	-0.334391792	0.257705072	0.251824958	0.197327551	0.350344899	0.287728382	0.335735522	0.124006158	0.999793506	0.951420821	Bacteria.Firmicutes.Negativicutes.Selenomonadales.Acidaminococcaceae
51717	ENSG00000001167	rs6900152	0.230474869	0.799261663	0.275812868	0.553750664	-0.26795106	0.083271297	0.293070549	0.227699944	0.221357791	0.326110832	0.26666503	0.382535493	0.335950115	0.424736203	0.941038521	0.924264506	Bacteria.Proteobacteria.Deltaproteobacteria.Desulfovibrionales.Desulfovibrionaceae	NFYA
51718	ENSG00000001460	rs11249099	0.979720779	0.467232913	0.24351693	0.0436672	0.005997637	0.195512021	0.353512316	-0.663407887	0.235044902	0.267353862	0.300369197	0.322455126	0.605999056	0.313752916	0.941038521	0.924264506	Bacteria.Proteobacteria.Deltaproteobacteria.Desulfovibrionales.Desulfovibrionaceae	STPG1
51719	ENSG00000001561	rs9367235	0.48537658	0.729692482	0.196797873	0.354707802	-0.302845334	0.092227298	0.670823113	-0.309481008	0.431593371	0.265764439	0.514394372	0.332007203	0.463951097	0.402726891	0.941038521	0.924264506	Bacteria.Proteobacteria.Deltaproteobacteria.Desulfovibrionales.Desulfovibrionaceae	ENPP4
51720	ENSG00000001617	rs7642692	0.701132934	0.413190677	0.914367634	0.904474558	-0.088385482	0.361583239	0.029285691	-0.069622691	0.22928072	0.439039153	0.271288606	0.577877525	0.530118454	0.291699298	0.941888225	0.924264506	Bacteria.Proteobacteria.Deltaproteobacteria.Desulfovibrionales.Desulfovibrionaceae	SEMA3F
51721	ENSG00000002016	rs76321248	0.980818085	0.436402664	0.466293393	0.946874686	0.006710793	-0.230908816	0.234024414	-0.02505486	0.278040991	0.294858771	0.319340988	0.37456872	0.606179147	0.299695083	0.941038521	0.929323401	Bacteria.Proteobacteria.Deltaproteobacteria.Desulfovibrionales.Desulfovibrionaceae	RAD52
51722	ENSG00000002549	rs3775927	0.194478387	0.065414804	0.345572083	0.209464908	0.618748824	-0.598823217	-0.52954639	0.474274291	0.471975443	0.319528886	0.557348395	0.374152875	0.310480675	0.097673384	0.941038521	0.924264506	Bacteria.Proteobacteria.Deltaproteobacteria.Desulfovibrionales.Desulfovibrionaceae	LAP3
51723	ENSG00000002726	rs1049748	0.216450721	0.467662547	0.561615308	0.881518276	0.372717444	-0.213365339	-0.21101954	-0.050445891	0.298614041	0.292050293	0.361680833	0.337133026	0.3266615	0.313752916	0.941038521	0.924264506	Bacteria.Proteobacteria.Deltaproteobacteria.Desulfovibrionales.Desulfovibrionaceae	AOC1
51724	ENSG00000002919	rs1860866	0.010752906	0.025728038	0.012060712	0.032000789	-1.391915466	0.714917803	1.580960896	-0.803802646	0.529989776	0.313190484	0.612117149	0.366772827	0.078816152	0.056897876	0.941038521	0.924264506	Bacteria.Proteobacteria.Deltaproteobacteria.Desulfovibrionales.Desulfovibrionaceae	SNX11
51725	ENSG00000002933	rs741068	0.101717472	0.007626678	0.896374332	0.24369853	-0.593504546	0.739497325	0.056804848	-0.372873046	0.357517581	0.268519877	0.434443057	0.316942806	0.230057626	0.028067581	0.941888225	0.924264506	Bacteria.Proteobacteria.Deltaproteobacteria.Desulfovibrionales.Desulfovibrionaceae	TMEM176A
51726	ENSG00000003056	rs1805726	0.052023444	0.241840671	0.224331168	0.671822977	-0.51630821	0.323154165	0.419831268	-0.149198456	0.260857023	0.273589154	0.342222638	0.350580449	0.169344563	0.211428692	0.941038521	0.924264506	Bacteria.Proteobacteria.Deltaproteobacteria.Desulfovibrionales.Desulfovibrionaceae	M6PR
51727	ENSG00000003147	rs3807807	0.056299117	0.034901689	0.338636572	0.324151107	-0.874193188	0.747170204	0.515602736	-0.407863528	0.449824726	0.346774193	0.534877479	0.410532503	0.173973907	0.066413466	0.941038521	0.924264506	Bacteria.Proteobacteria.Deltaproteobacteria.Desulfovibrionales.Desulfovibrionaceae	ICA1
51728	ENSG00000003249	rs66701606	0.028236002	0.019350975	0.262216251	0.585524004	-0.547379182	0.736498459	0.348475706	-0.214122865	0.243916351	0.307091493	0.308116426	0.390688163	0.125100754	0.048037097	0.941038521	0.924264506	Bacteria.Proteobacteria.Deltaproteobacteria.Desulfovibrionales.Desulfovibrionaceae	DBNDD1
51729	ENSG00000003393	rs2302610	0.239313901	0.150226214	0.347594704	0.186023958	0.28577082	-0.621173003	-0.281464406	0.651148337	0.240629431	0.426651311	0.297495417	0.48717992	0.341837571	0.159681242	0.941038521	0.924264506	Bacteria.Proteobacteria.Deltaproteobacteria.Desulfovibrionales.Desulfovibrionaceae	ALS2
51730	ENSG00000004534	rs2856234	0.177624062	0.242817348	0.826739915	0.863236944	-0.318247357	0.231867076	0.063911359	0.041663645	0.233511308	0.196715422	0.290811736	0.240915572	0.298981472	0.212177977	0.941038521	0.924264506	Bacteria.Proteobacteria.Deltaproteobacteria.Desulfovibrionales.Desulfovibrionaceae	RBM6
51731	ENSG00000004777	rs231235	0.875705347	0.46286167	0.471351886	0.474973511	0.037560426	-0.146464574	0.201994007	-0.180153748	0.239187613	0.198323892	0.278800391	0.250707164	0.580840327	0.31254156	0.941038521	0.924264506	Bacteria.Proteobacteria.Deltaproteobacteria.Desulfovibrionales.Desulfovibrionaceae	ARHGAP33
51732	ENSG00000005100	rs9898942	0.56313065	0.744675141	0.66674871	0.784480948	-0.117461363	0.138655438	0.104794189	0.13332331	0.202109221	0.423947879	0.2422515	0.485487014	0.486469931	0.408454299	0.941038521	0.924264506	Bacteria.Proteobacteria.Deltaproteobacteria.Desulfovibrionales.Desulfovibrionaceae	DHX33
51733	ENSG00000005156	rs1003918	0.167389689	0.183041848	0.899390423	0.949293938	0.375984979	-0.438888733	0.043786381	-0.023567674	0.269282099	0.326116817	0.344974365	0.369170651	0.292763143	0.179485122	0.941888225	0.929323401	Bacteria.Proteobacteria.Deltaproteobacteria.Desulfovibrionales.Desulfovibrionaceae	LIG3
51734	ENSG00000005194	rs498056	0.072031082	0.010062983	0.843421765	0.738505482	-0.516311853	0.535730219	-0.072281046	-0.088484884	0.28233633	0.202067005	0.364485831	0.263925882	0.196753837	0.033055949	0.941038521	0.924264506	Bacteria.Proteobacteria.Deltaproteobacteria.Desulfovibrionales.Desulfovibrionaceae	CIAPIN1
51735	ENSG00000005206	rs11671	0.831043841	0.512233606	0.765260374	0.435600823	-0.088914843	0.182315031	0.149912446	-0.263970069	0.415057565	0.276660627	0.499984451	0.336485044	0.56620904	0.331010941	0.941038521	0.924264506	Bacteria.Proteobacteria.Deltaproteobacteria.Desulfovibrionales.Desulfovibrionaceae	SPPL2B
51736	ENSG00000005421	rs854571	0.000313054	6.66247700418535e-05	0.91078722	0.639399561	1.492427582	-1.075966501	0.057128022	0.150127101	0.391927362	0.252399337	0.507882012	0.318914589	0.009543179	0.001136368	0.941888225	0.924264506	Bacteria.Proteobacteria.Deltaproteobacteria.Desulfovibrionales.Desulfovibrionaceae	PON1
51737	ENSG00000005436	rs2901685	0.022278908	0.074072182	0.335625634	0.742832074	-0.670107159	0.514766781	0.346879476	-0.115455405	0.286178558	0.283552057	0.357595361	0.350388445	0.113501592	0.105065827	0.941038521	0.924264506	Bacteria.Proteobacteria.Deltaproteobacteria.Desulfovibrionales.Desulfovibrionaceae	GCFC2
51738	ENSG00000005469	rs6954473	0.000165703	0.000271162	0.517274742	0.928432018	1.172267764	-0.826448732	-0.238058865	-0.024016447	0.293200728	0.214589039	0.365623501	0.26635606	0.005933293	0.003228194	0.941038521	0.926430013	Bacteria.Proteobacteria.Deltaproteobacteria.Desulfovibrionales.Desulfovibrionaceae	CROT
51739	ENSG00000005700	rs606270	0.067440345	0.03045658	0.773248013	0.755027835	0.598700063	-0.639669038	-0.110288003	0.104761011	0.321916886	0.289125929	0.381181193	0.334339639	0.192621544	0.061778934	0.941038521	0.924264506	Bacteria.Proteobacteria.Deltaproteobacteria.Desulfovibrionales.Desulfovibrionaceae	IBTK
51740	ENSG00000005844	rs8056929	0.803011132	0.470786873	0.877799736	0.310595817	-0.046760118	-0.23351974	-0.035060687	0.436318557	0.186686804	0.321901508	0.227127508	0.426949474	0.563087513	0.314791951	0.941888225	0.924264506	Bacteria.Proteobacteria.Deltaproteobacteria.Desulfovibrionales.Desulfovibrionaceae	ITGAL
51741	ENSG00000005981	rs199555754	0.857945836	0.035482161	0.023637427	0.211480162	0.0388106	0.718126963	-0.59108097	0.49671391	0.215972421	0.334391115	0.25505394	0.393611605	0.575148768	0.066980604	0.941038521	0.924264506	Bacteria.Proteobacteria.Deltaproteobacteria.Desulfovibrionales.Desulfovibrionaceae	ASB4
51742	ENSG00000006042	rs4795725	0.640807542	0.569752201	0.745300162	0.119140828	0.133056305	0.17882588	0.112805534	-0.573499814	0.283845675	0.313004104	0.345787781	0.36315452	0.511336975	0.352267108	0.941038521	0.924264506	Bacteria.Proteobacteria.Deltaproteobacteria.Desulfovibrionales.Desulfovibrionaceae	TMEM98
51743	ENSG00000006047	rs5412	0.768441658	0.433922695	0.421754246	0.608595546	0.063897951	0.24042161	-0.217052311	0.215796651	0.216128786	0.305344794	0.26846419	0.419368931	0.551533518	0.29915014	0.941038521	0.924264506	Bacteria.Proteobacteria.Deltaproteobacteria.Desulfovibrionales.Desulfovibrionaceae	YBX2
51744	ENSG00000006128	rs7795107	0.96496752	0.084711615	0.604008373	0.602072591	0.009394552	-0.619303506	0.134385131	0.235125569	0.213074809	0.353741341	0.257844833	0.448727525	0.601902177	0.112391883	0.941038521	0.924264506	Bacteria.Proteobacteria.Deltaproteobacteria.Desulfovibrionales.Desulfovibrionaceae	TAC1
51745	ENSG00000006282	rs8076632	0.00034597	7.0163905054843e-07	0.366795814	0.047256476	0.892371351	-1.297903699	-0.268028389	0.56605837	0.23622912	0.23622912	0.294914889	0.279898079	0.010016411	4.01484412917379e-05	0.941038521	0.924264506	Bacteria.Proteobacteria.Deltaproteobacteria.Desulfovibrionales.Desulfovibrionaceae	SPATA20
51746	ENSG00000006432	rs731571	0.509443691	0.173187388	0.475197833	0.917925582	0.155415131	-0.57174426	0.209955344	0.048444532	0.234283519	0.415162132	0.29232898	0.468296385	0.475066184	0.173957114	0.941038521	0.925032664	Bacteria.Proteobacteria.Deltaproteobacteria.Desulfovibrionales.Desulfovibrionaceae	MAP3K9
51747	ENSG00000006652	rs10260414	0.175540784	0.105513987	0.618228155	0.336771037	-0.308663986	0.307065442	-0.145971751	0.229297542	0.225376326	0.187058499	0.291497613	0.236946057	0.297960328	0.128043769	0.941038521	0.924264506	Bacteria.Proteobacteria.Deltaproteobacteria.Desulfovibrionales.Desulfovibrionaceae	IFRD1
51748	ENSG00000006740	rs78654015	0.75594978	0.749281354	0.635234471	0.56741347	0.070124104	-0.167267168	-0.127331174	0.369801325	0.224671662	0.52117004	0.267157123	0.643360938	0.546567422	0.409400189	0.941038521	0.924264506	Bacteria.Proteobacteria.Deltaproteobacteria.Desulfovibrionales.Desulfovibrionaceae	ARHGAP44
51749	ENSG00000006744	rs1044564	0.041789435	0.004454001	0.529324048	0.137187004	-0.725736409	0.840845601	0.281637141	-0.521151884	0.349470759	0.285341679	0.445325007	0.34629719	0.152921913	0.020001836	0.941038521	0.924264506	Bacteria.Proteobacteria.Deltaproteobacteria.Desulfovibrionales.Desulfovibrionaceae	ELAC2
51750	ENSG00000006747	rs3173628	0.115397807	0.348862502	0.723172865	0.695986313	0.484203848	-0.264097447	-0.14050567	-0.135636864	0.303435258	0.279879447	0.394945915	0.34558761	0.248869264	0.265136837	0.941038521	0.924264506	Bacteria.Proteobacteria.Deltaproteobacteria.Desulfovibrionales.Desulfovibrionaceae	SCIN
51751	ENSG00000007062	rs10034719	0.133075275	0.025996688	0.671589401	0.81010065	-0.403338977	0.578458865	-0.143668436	0.077352262	0.265156066	0.253887425	0.337330877	0.320596492	0.265780665	0.057072027	0.941038521	0.924264506	Bacteria.Proteobacteria.Deltaproteobacteria.Desulfovibrionales.Desulfovibrionaceae	PROM1
