## Supplemental Table 7 for "Host genotypes interact with microbial communities to modulate gene expression in the human intestine" (part 16 of 72)

	pid	sid	Intercept_pval	dosage_pval	microbe_pval	interaction_pval	Intercept_effect	dosage_effect	microbe_effect	interaction_effect	Intercept_SE	dosage_SE	microbe_SE	interaction_SE	Intercept_qval	dosage_qval	microbe_qval	interaction_qval	microbe	symbol
51752	ENSG00000007129	rs3745936	0.733485327	0.126884848	0.837224026	0.672569382	0.076237764	-0.466782151	0.055855146	0.152722186	0.222944518	0.301868304	0.270785352	0.359730302	0.538786872	0.143588282	0.941038521	0.924264506	Bacteria.Proteobacteria.Deltaproteobacteria.Desulfovibrionales.Desulfovibrionaceae	CEACAM21
51753	ENSG00000007168	rs6628	0.526847965	0.602973127	0.48473532	0.659402022	0.143905853	-0.175347392	-0.198591158	0.175729154	0.226178336	0.335476687	0.282600855	0.396885735	0.479299278	0.36291486	0.941038521	0.924264506	Bacteria.Proteobacteria.Deltaproteobacteria.Desulfovibrionales.Desulfovibrionaceae	PAFAH1B1
51754	ENSG00000007237	rs8071183	0.841531583	0.412879074	0.925540996	0.519460101	0.091524071	-0.235517398	-0.048413707	0.221847557	0.455941855	0.285776682	0.516029309	0.342515784	0.570301519	0.291699298	0.941888225	0.924264506	Bacteria.Proteobacteria.Deltaproteobacteria.Desulfovibrionales.Desulfovibrionaceae	GAS7
51755	ENSG00000007341	rs6700673	0.00037353	0.00010115	0.479185925	0.132938104	-1.035594337	0.837532459	-0.219663194	0.351032232	0.275848904	0.202173018	0.308637867	0.23068643	0.010311318	0.001520554	0.941038521	0.924264506	Bacteria.Proteobacteria.Deltaproteobacteria.Desulfovibrionales.Desulfovibrionaceae	ST7L
51756	ENSG00000007933	rs6608458	0.236502569	0.401493771	0.196410319	0.337377849	-0.752655542	0.337600616	0.934225777	-0.447059463	0.629937148	0.399769114	0.715746323	0.462556432	0.340247698	0.287404882	0.941038521	0.924264506	Bacteria.Proteobacteria.Deltaproteobacteria.Desulfovibrionales.Desulfovibrionaceae	FMO3
51757	ENSG00000008018	rs12717	0.987853869	0.996337971	0.679485341	0.401555675	-0.004066159	-0.000986108	0.141225024	-0.255804659	0.266071865	0.214028119	0.340275159	0.302950639	0.608742142	0.479089313	0.941038521	0.924264506	Bacteria.Proteobacteria.Deltaproteobacteria.Desulfovibrionales.Desulfovibrionaceae	PSMB1
51758	ENSG00000008118	rs9430001	0.090246966	0.116032594	0.308353621	0.482121065	-0.496228255	0.422858656	0.355082419	-0.229567941	0.288556355	0.265463326	0.345838328	0.324727657	0.217269323	0.135857619	0.941038521	0.924264506	Bacteria.Proteobacteria.Deltaproteobacteria.Desulfovibrionales.Desulfovibrionaceae	CAMK1G
51759	ENSG00000008130	rs4648629	0.343324108	0.086889133	0.713197186	0.222086438	0.338945178	-0.598589709	-0.159623513	0.497275457	0.355070567	0.344349036	0.43237898	0.403367062	0.396914188	0.114030004	0.941038521	0.924264506	Bacteria.Proteobacteria.Deltaproteobacteria.Desulfovibrionales.Desulfovibrionaceae	NADK
51760	ENSG00000008311	rs279703	0.394620383	0.279385424	0.650581706	0.311583276	-0.172797907	0.378653338	0.115374809	-0.401444075	0.201642661	0.347131735	0.253537025	0.393632742	0.423096244	0.23245194	0.941038521	0.924264506	Bacteria.Proteobacteria.Deltaproteobacteria.Desulfovibrionales.Desulfovibrionaceae	AASS
51761	ENSG00000008382	rs4807565	0.996251072	0.575147865	0.120843352	0.230019324	0.001218007	0.148893604	-0.502579425	0.385811891	0.258232457	0.264309346	0.319739769	0.318409288	0.609870843	0.353753615	0.941038521	0.924264506	Bacteria.Proteobacteria.Deltaproteobacteria.Desulfovibrionales.Desulfovibrionaceae	MPND
51762	ENSG00000008869	rs17498825	0.350951599	0.069022883	0.988434111	0.662896608	0.210328982	-0.442872389	-0.004012929	0.130271528	0.223872964	0.239534741	0.275763405	0.29747838	0.399639256	0.101019941	0.948694891	0.924264506	Bacteria.Proteobacteria.Deltaproteobacteria.Desulfovibrionales.Desulfovibrionaceae	HEATR5B
51763	ENSG00000008952	rs12636720	0.26538447	0.78048095	0.183067972	0.735500244	-0.31413757	0.08931392	0.481347895	-0.128566229	0.279622066	0.319148831	0.357687784	0.378949879	0.357623	0.420807082	0.941038521	0.924264506	Bacteria.Proteobacteria.Deltaproteobacteria.Desulfovibrionales.Desulfovibrionaceae	SEC62
51764	ENSG00000008988	rs2976045	0.567331834	0.898450096	0.754786861	0.510862042	-0.125101998	0.053383763	-0.086825893	0.307708229	0.217599925	0.416672134	0.276819049	0.465423769	0.487189991	0.454827267	0.941038521	0.924264506	Bacteria.Proteobacteria.Deltaproteobacteria.Desulfovibrionales.Desulfovibrionaceae	RPS20
51765	ENSG00000009307	rs6692870	0.646670321	0.757562288	0.718083902	0.913565543	-0.315592997	0.130061741	0.293272906	-0.05384662	0.685276779	0.419571163	0.808817023	0.494162064	0.512390246	0.412588596	0.941038521	0.924264506	Bacteria.Proteobacteria.Deltaproteobacteria.Desulfovibrionales.Desulfovibrionaceae	CSDE1
51766	ENSG00000009765	rs74756065	0.752671402	0.553667363	0.741785417	0.579702486	0.082865817	0.202912485	-0.104622951	-0.25366192	0.261856741	0.340820803	0.316178266	0.455723093	0.544720857	0.346917082	0.941038521	0.924264506	Bacteria.Proteobacteria.Deltaproteobacteria.Desulfovibrionales.Desulfovibrionaceae	IYD
51767	ENSG00000010030	rs2234064	0.092450015	0.06222322	0.849422539	0.939215361	-0.58557954	0.46538552	-0.078697534	-0.022528636	0.342889799	0.245279793	0.412864512	0.294293254	0.219843518	0.094742139	0.941038521	0.928820813	Bacteria.Proteobacteria.Deltaproteobacteria.Desulfovibrionales.Desulfovibrionaceae	ETV7
51768	ENSG00000010072	rs722302	0.11623475	0.432674221	0.049236536	0.365005504	-0.665361869	0.236035466	0.955482116	-0.320424092	0.417938601	0.298957727	0.47677833	0.351243906	0.249957338	0.298753875	0.941038521	0.924264506	Bacteria.Proteobacteria.Deltaproteobacteria.Desulfovibrionales.Desulfovibrionaceae	SPRTN
51769	ENSG00000010165	rs6695502	0.214471744	0.160829384	0.036536704	0.003006416	0.278063448	-0.402013857	-0.572443965	1.067752689	0.221809029	0.28341288	0.268125377	0.346341235	0.32536026	0.165864552	0.941038521	0.7831674	Bacteria.Proteobacteria.Deltaproteobacteria.Desulfovibrionales.Desulfovibrionaceae	METTL13
51770	ENSG00000010626	rs2238116	9.62507377735898e-05	0.002058511	0.588415156	0.851432693	-0.648896143	1.05130963	0.111979583	0.068168316	0.156095492	0.327428667	0.20590704	0.362524215	0.004257349	0.012994616	0.941038521	0.924264506	Bacteria.Proteobacteria.Deltaproteobacteria.Desulfovibrionales.Desulfovibrionaceae	LRRC23
51771	ENSG00000010704	rs1150658	0.341339662	0.293799562	0.677230863	0.947851018	-0.232913035	0.348211789	0.121491563	0.027153952	0.242985879	0.329004435	0.290559879	0.413561617	0.396274118	0.24005345	0.941038521	0.929323401	Bacteria.Proteobacteria.Deltaproteobacteria.Desulfovibrionales.Desulfovibrionaceae	HFE
51772	ENSG00000011105	rs9919727	0.166570934	0.102636624	0.45649922	0.434785107	0.447656983	-0.388070855	0.307754509	-0.226719966	0.31998672	0.234408064	0.410832214	0.288486649	0.292649954	0.125380721	0.941038521	0.924264506	Bacteria.Proteobacteria.Deltaproteobacteria.Desulfovibrionales.Desulfovibrionaceae	TSPAN9
51773	ENSG00000011295	rs11657912	0.065237518	0.009594688	0.842299407	0.527270121	-0.50562003	0.573303622	-0.067445221	-0.169408543	0.269613749	0.214794049	0.337647519	0.266534216	0.188890728	0.032356515	0.941038521	0.924264506	Bacteria.Proteobacteria.Deltaproteobacteria.Desulfovibrionales.Desulfovibrionaceae	TTC19
51774	ENSG00000011376	rs17077990	0.088793233	0.032304242	0.809221356	0.83389118	0.401837286	-0.578803945	-0.068041303	0.066017375	0.232586869	0.264589105	0.280680289	0.313535949	0.21602527	0.063567804	0.941038521	0.924264506	Bacteria.Proteobacteria.Deltaproteobacteria.Desulfovibrionales.Desulfovibrionaceae	LARS2
51775	ENSG00000011523	rs1420183	0.736050282	0.969397011	0.937634413	0.726935533	-0.11884889	-0.009350299	0.033946371	0.109357405	0.351067004	0.242785328	0.432180203	0.311811849	0.539225259	0.471333671	0.942442797	0.924264506	Bacteria.Proteobacteria.Deltaproteobacteria.Desulfovibrionales.Desulfovibrionaceae	CEP68
51776	ENSG00000011638	rs909083	0.30247087	0.470541113	0.722732963	0.838834511	-0.568221496	0.240277879	0.227144734	0.079414661	0.546683513	0.331033306	0.637421248	0.388904516	0.376349327	0.314791951	0.941038521	0.924264506	Bacteria.Proteobacteria.Deltaproteobacteria.Desulfovibrionales.Desulfovibrionaceae	LDAF1
51777	ENSG00000012061	rs12979410	0.144529503	0.028237524	0.374176149	0.742043342	0.321109533	-0.626554097	-0.232135432	0.12390144	0.217420348	0.279200095	0.259416573	0.37482784	0.277948214	0.059449674	0.941038521	0.924264506	Bacteria.Proteobacteria.Deltaproteobacteria.Desulfovibrionales.Desulfovibrionaceae	ERCC1
51778	ENSG00000012779	rs7918542	0.366912918	0.14251695	0.752255308	0.534693004	0.20070331	-0.512672134	-0.082775283	0.243205895	0.220890603	0.345356255	0.26111614	0.389639647	0.409251335	0.154054564	0.941038521	0.924264506	Bacteria.Proteobacteria.Deltaproteobacteria.Desulfovibrionales.Desulfovibrionaceae	ALOX5
51779	ENSG00000013288	rs4689486	0.620719174	0.438016895	0.395946763	0.282345812	0.094908679	-0.403373477	0.205936027	-0.627447445	0.190882744	0.516912914	0.240991662	0.578797543	0.506221638	0.300222489	0.941038521	0.924264506	Bacteria.Proteobacteria.Deltaproteobacteria.Desulfovibrionales.Desulfovibrionaceae	MAN2B2
51780	ENSG00000013364	rs112178731	0.013793104	0.019850556	0.088751187	0.319333131	0.554523179	-0.607679833	-0.469268107	0.314487362	0.219068597	0.254461277	0.27157981	0.313385443	0.089154236	0.048905399	0.941038521	0.924264506	Bacteria.Proteobacteria.Deltaproteobacteria.Desulfovibrionales.Desulfovibrionaceae	MVP
51781	ENSG00000013561	rs187542	0.150420244	0.049644746	0.919730058	0.542729332	0.75235229	-0.61604219	-0.065423387	0.234308644	0.517001348	0.307969119	0.646693056	0.382911181	0.280993248	0.083716674	0.941888225	0.924264506	Bacteria.Proteobacteria.Deltaproteobacteria.Desulfovibrionales.Desulfovibrionaceae	RNF14
51782	ENSG00000013573	rs1046458	9.05404581217151e-05	5.84680866192067e-06	0.971060793	0.756830436	1.060324577	-0.976561013	-0.010701009	-0.072659884	0.253985594	0.197841936	0.293839649	0.233667446	0.004257349	0.000193104	0.948694891	0.924264506	Bacteria.Proteobacteria.Deltaproteobacteria.Desulfovibrionales.Desulfovibrionaceae	DDX11
51783	ENSG00000014138	rs655433	0.308593862	0.05700478	0.560488901	0.338101082	0.194886876	-0.610238944	-0.136465269	0.356724508	0.189908302	0.314927291	0.23322376	0.369646996	0.37957128	0.089802724	0.941038521	0.924264506	Bacteria.Proteobacteria.Deltaproteobacteria.Desulfovibrionales.Desulfovibrionaceae	POLA2
51784	ENSG00000014164	rs6558369	0.025342805	0.010417183	0.865894467	0.569475808	0.529310671	-0.550717039	-0.047462538	-0.156773987	0.231250172	0.208742809	0.279940497	0.274209113	0.118362177	0.033820568	0.941038521	0.924264506	Bacteria.Proteobacteria.Deltaproteobacteria.Desulfovibrionales.Desulfovibrionaceae	ZC3H3
51785	ENSG00000014216	rs11605576	0.304965792	0.21799581	0.078067318	0.868408823	0.221688867	0.26669467	-0.453504644	-0.044137015	0.21439832	0.21439832	0.253315991	0.265348445	0.377372154	0.199325585	0.941038521	0.924264506	Bacteria.Proteobacteria.Deltaproteobacteria.Desulfovibrionales.Desulfovibrionaceae	CAPN1
51786	ENSG00000015133	rs12587463	0.547305156	0.794168579	0.903104193	0.42278234	-0.131762135	0.11968617	0.032296752	0.445031505	0.217799425	0.456859745	0.264257309	0.551670472	0.48368125	0.423679725	0.941888225	0.924264506	Bacteria.Proteobacteria.Deltaproteobacteria.Desulfovibrionales.Desulfovibrionaceae	CCDC88C
51787	ENSG00000015413	rs2052868	0.520937212	0.715965377	0.869354029	0.163920678	0.154925052	0.109982094	-0.049209013	-0.519911869	0.240043528	0.300953419	0.298001368	0.36927756	0.477014503	0.398999189	0.941038521	0.924264506	Bacteria.Proteobacteria.Deltaproteobacteria.Desulfovibrionales.Desulfovibrionaceae	DPEP1
51788	ENSG00000015479	rs7305	0.301035103	0.607515162	0.80763988	0.603503294	-0.299928871	0.106211639	0.082944633	0.126635752	0.287697491	0.20578475	0.339288825	0.242636543	0.374769587	0.364313766	0.941038521	0.924264506	Bacteria.Proteobacteria.Deltaproteobacteria.Desulfovibrionales.Desulfovibrionaceae	MATR3
51789	ENSG00000015532	rs6504649	0.572876504	0.578357977	0.55110398	0.498328168	0.147800001	-0.170834934	0.194932225	-0.249181126	0.26081279	0.305830105	0.325305749	0.365936989	0.489249514	0.354829171	0.941038521	0.924264506	Bacteria.Proteobacteria.Deltaproteobacteria.Desulfovibrionales.Desulfovibrionaceae	XYLT2
51790	ENSG00000016391	rs6445607	0.303639923	0.532036878	0.357938974	0.174127692	0.364651409	-0.161920635	0.426887019	-0.447484999	0.351685863	0.257729885	0.461066334	0.325654638	0.376972212	0.338020432	0.941038521	0.924264506	Bacteria.Proteobacteria.Deltaproteobacteria.Desulfovibrionales.Desulfovibrionaceae	CHDH
51791	ENSG00000018236	rs553321	0.768424965	0.614055228	0.74571669	0.389880988	-0.058576037	0.148903869	0.081043829	-0.323510827	0.198113202	0.293849365	0.248849113	0.373731993	0.551533518	0.366049664	0.941038521	0.924264506	Bacteria.Proteobacteria.Deltaproteobacteria.Desulfovibrionales.Desulfovibrionaceae	CNTN1
51792	ENSG00000018699	rs3820915	0.382757394	0.330656902	0.239225688	0.215645147	0.391487189	-0.288370412	-0.627576769	0.442258098	0.445489167	0.294217036	0.5283422	0.353700262	0.41743158	0.256352882	0.941038521	0.924264506	Bacteria.Proteobacteria.Deltaproteobacteria.Desulfovibrionales.Desulfovibrionaceae	TTC27
51793	ENSG00000019169	rs1813376	0.886278049	0.997951126	0.920423274	0.409581552	-0.03188528	0.001029687	0.026634775	-0.409265241	0.222076636	0.399447014	0.265579191	0.493095624	0.582896563	0.479547589	0.941888225	0.924264506	Bacteria.Proteobacteria.Deltaproteobacteria.Desulfovibrionales.Desulfovibrionaceae	MARCO
51794	ENSG00000019505	rs7481764	0.229352774	0.377989453	0.556662816	0.780129166	0.735018788	-0.310441148	-0.453595802	0.121966795	0.60573154	0.349724562	0.767686574	0.435112503	0.335478367	0.277868291	0.941038521	0.924264506	Bacteria.Proteobacteria.Deltaproteobacteria.Desulfovibrionales.Desulfovibrionaceae	SYT13
51795	ENSG00000020922	rs11020802	0.057619372	0.0727021	0.239526121	0.523742257	-0.471346512	0.444888384	0.340028921	-0.190387987	0.243866859	0.243866836	0.286447465	0.296992666	0.175542899	0.103918245	0.941038521	0.924264506	Bacteria.Proteobacteria.Deltaproteobacteria.Desulfovibrionales.Desulfovibrionaceae	MRE11
51796	ENSG00000021488	rs6510301	0.255235477	0.787589402	0.030117466	0.029868536	0.293583996	-0.081143664	-0.67453694	0.847818591	0.255767447	0.299913916	0.304238685	0.381794361	0.349797419	0.422160544	0.941038521	0.924264506	Bacteria.Proteobacteria.Deltaproteobacteria.Desulfovibrionales.Desulfovibrionaceae	SLC7A9
51797	ENSG00000021574	rs9789593	0.365054136	0.176775105	0.842939315	0.806529138	-0.287545042	0.500570268	-0.073059399	0.108906995	0.315234575	0.366559919	0.367263901	0.442878949	0.408076422	0.17601253	0.941038521	0.924264506	Bacteria.Proteobacteria.Deltaproteobacteria.Desulfovibrionales.Desulfovibrionaceae	SPAST
51798	ENSG00000022277	rs6999	0.973774965	0.565631464	0.488806099	0.57597121	-0.00897315	0.141729819	-0.224291733	0.177004917	0.271905858	0.245441514	0.322180867	0.314891072	0.604476016	0.351056451	0.941038521	0.924264506	Bacteria.Proteobacteria.Deltaproteobacteria.Desulfovibrionales.Desulfovibrionaceae	RTF2
51799	ENSG00000022556	rs4422092	0.001198653	0.00094629	0.119842788	0.266217946	-1.094341557	0.998529947	0.580260945	-0.368235664	0.322974805	0.288239034	0.368147369	0.328353691	0.022319692	0.007807332	0.941038521	0.924264506	Bacteria.Proteobacteria.Deltaproteobacteria.Desulfovibrionales.Desulfovibrionaceae	NLRP2
51800	ENSG00000023191	rs12786555	0.526724371	0.410267599	0.96833427	0.509387588	0.136179834	-0.415882289	0.010443286	-0.392290396	0.213971082	0.501806667	0.262059985	0.591287071	0.479299278	0.290983781	0.948694891	0.924264506	Bacteria.Proteobacteria.Deltaproteobacteria.Desulfovibrionales.Desulfovibrionaceae	RNH1
51801	ENSG00000023228	rs4147713	0.346234696	0.602824342	0.3561815	0.720607537	0.3348938	-0.133577362	-0.381383702	0.111305831	0.352964156	0.255456701	0.41040705	0.309868925	0.397474047	0.36291486	0.941038521	0.924264506	Bacteria.Proteobacteria.Deltaproteobacteria.Desulfovibrionales.Desulfovibrionaceae	NDUFS1
51802	ENSG00000023516	rs9533065	0.015062878	0.097892376	0.040554204	0.398431674	-0.478289788	0.533395031	0.503657771	-0.340375891	0.191536325	0.317627061	0.24100907	0.400430682	0.094914008	0.122631558	0.941038521	0.924264506	Bacteria.Proteobacteria.Deltaproteobacteria.Desulfovibrionales.Desulfovibrionaceae	AKAP11
51803	ENSG00000023572	rs4657845	0.153565327	0.158671144	0.785855313	0.876104646	-0.915823914	0.543146757	0.196401111	-0.068067035	0.634263748	0.380904683	0.719888646	0.434864658	0.283483218	0.164573988	0.941038521	0.924264506	Bacteria.Proteobacteria.Deltaproteobacteria.Desulfovibrionales.Desulfovibrionaceae	GLRX2
51804	ENSG00000023909	rs6541405	0.078533687	0.0822212	0.100286825	0.245307283	0.459944644	-0.516921546	-0.500274884	0.440183555	0.257325074	0.292834329	0.300069398	0.375448479	0.204807225	0.110995425	0.941038521	0.924264506	Bacteria.Proteobacteria.Deltaproteobacteria.Desulfovibrionales.Desulfovibrionaceae	GCLM
51805	ENSG00000024862	rs12205733	0.38478264	0.77907054	0.598459657	0.73395957	0.232660461	-0.093892848	-0.172683412	-0.144150412	0.265890315	0.333311149	0.326301568	0.422325469	0.419004115	0.420174352	0.941038521	0.924264506	Bacteria.Proteobacteria.Deltaproteobacteria.Desulfovibrionales.Desulfovibrionaceae	CCDC28A
51806	ENSG00000025039	rs10455509	0.117747327	0.191659786	0.616483024	0.675631985	-0.317321094	0.435932782	0.123417024	0.163015681	0.200162279	0.330398973	0.245235349	0.387829442	0.251531586	0.184069034	0.941038521	0.924264506	Bacteria.Proteobacteria.Deltaproteobacteria.Desulfovibrionales.Desulfovibrionaceae	RRAGD
51807	ENSG00000025156	rs556439	0.40805527	0.636646698	0.949298508	0.717463394	-0.383759161	0.139607814	-0.035633381	0.127435736	0.46085349	0.294144844	0.558221643	0.35064773	0.429487997	0.373450749	0.944692712	0.924264506	Bacteria.Proteobacteria.Deltaproteobacteria.Desulfovibrionales.Desulfovibrionaceae	HSF2
51808	ENSG00000025772	rs2234197	0.012219758	0.000903352	0.075292485	0.134879945	0.570096634	-1.041794548	-0.47625394	0.542133132	0.221158253	0.299448442	0.263469763	0.358085998	0.083532224	0.007558541	0.941038521	0.924264506	Bacteria.Proteobacteria.Deltaproteobacteria.Desulfovibrionales.Desulfovibrionaceae	TOMM34
51809	ENSG00000026297	rs2769345	0.065228545	0.064310706	0.459847828	0.543547883	-0.603922701	0.428630921	0.286352067	-0.168443207	0.322021035	0.227749757	0.385131784	0.275833666	0.188890728	0.096714323	0.941038521	0.924264506	Bacteria.Proteobacteria.Deltaproteobacteria.Desulfovibrionales.Desulfovibrionaceae	RNASET2
51810	ENSG00000026950	rs4711109	0.156356743	0.689699996	0.352512057	0.87414572	-0.281142807	0.130386082	0.23597167	0.060280262	0.196050669	0.325113254	0.251987523	0.379072053	0.28536686	0.389158706	0.941038521	0.924264506	Bacteria.Proteobacteria.Deltaproteobacteria.Desulfovibrionales.Desulfovibrionaceae	BTN3A1
51811	ENSG00000027001	rs2077440	0.218454471	0.632399407	0.488791935	0.662907091	0.294956839	-0.138129086	-0.192499544	-0.145503297	0.23735769	0.287396916	0.276504357	0.332271546	0.32791001	0.371943307	0.941038521	0.924264506	Bacteria.Proteobacteria.Deltaproteobacteria.Desulfovibrionales.Desulfovibrionaceae	MIPEP
51812	ENSG00000028203	rs4468424	0.966624939	0.116794722	0.429097402	0.90190756	0.008464767	-0.567887711	0.197972556	-0.052538372	0.201526914	0.357269034	0.248800123	0.424606707	0.602288081	0.136479706	0.941038521	0.924264506	Bacteria.Proteobacteria.Deltaproteobacteria.Desulfovibrionales.Desulfovibrionaceae	VEZT
51813	ENSG00000028310	rs28567708	0.312558188	0.413538386	0.574073885	0.782895505	-0.206178104	0.349771063	0.136112625	-0.15502735	0.202577238	0.425014568	0.240942114	0.560290975	0.381534931	0.291787837	0.941038521	0.924264506	Bacteria.Proteobacteria.Deltaproteobacteria.Desulfovibrionales.Desulfovibrionaceae	BRD9
51814	ENSG00000028528	rs12591947	0.135291328	0.087581446	0.520045419	0.360556989	0.567626739	-0.501970252	-0.309051939	0.320896648	0.375327041	0.289414527	0.477824294	0.348495617	0.267848944	0.114560462	0.941038521	0.924264506	Bacteria.Proteobacteria.Deltaproteobacteria.Desulfovibrionales.Desulfovibrionaceae	SNX1
51815	ENSG00000029639	rs9397803	0.170961886	0.049004566	0.64098869	0.403201844	0.46979056	-0.494186591	-0.189574345	0.253259324	0.339339045	0.246335406	0.404634083	0.300993066	0.295428499	0.083024544	0.941038521	0.924264506	Bacteria.Proteobacteria.Deltaproteobacteria.Desulfovibrionales.Desulfovibrionaceae	TFB1M
51816	ENSG00000029725	rs1968058	0.714738782	0.747353599	0.768450556	0.733404019	-0.128845544	-0.092287278	0.127604078	0.119437447	0.350984572	0.285275719	0.43162583	0.349163885	0.532839292	0.409028161	0.941038521	0.924264506	Bacteria.Proteobacteria.Deltaproteobacteria.Desulfovibrionales.Desulfovibrionaceae	RABEP1
51817	ENSG00000030582	rs9895894	0.205607386	0.258123371	0.26391489	0.410376552	-0.290084954	0.803064559	0.311616451	-0.630838161	0.226888646	0.70392527	0.27651783	0.761352151	0.317625157	0.22098063	0.941038521	0.924264506	Bacteria.Proteobacteria.Deltaproteobacteria.Desulfovibrionales.Desulfovibrionaceae	GRN
51818	ENSG00000031691	rs1471539	0.01454106	0.038987751	0.451343165	0.873062578	-0.714972078	0.752087299	0.247386774	0.063789238	0.284755065	0.356959365	0.326478373	0.397685791	0.092923758	0.071150597	0.941038521	0.924264506	Bacteria.Proteobacteria.Deltaproteobacteria.Desulfovibrionales.Desulfovibrionaceae	CENPQ
51819	ENSG00000032742	rs17056099	0.602484317	0.344587236	0.718250718	0.806358746	-0.14500335	0.341136489	-0.117314732	0.10218176	0.277047674	0.358309365	0.323742474	0.41515703	0.500036476	0.263256064	0.941038521	0.924264506	Bacteria.Proteobacteria.Deltaproteobacteria.Desulfovibrionales.Desulfovibrionaceae	IFT88
51820	ENSG00000033178	rs7657708	0.267970215	0.079087851	0.76993487	0.440501508	0.347239197	-0.58149653	-0.111756143	0.297266707	0.310778481	0.325947221	0.380531571	0.383023505	0.358632405	0.108706831	0.941038521	0.924264506	Bacteria.Proteobacteria.Deltaproteobacteria.Desulfovibrionales.Desulfovibrionaceae	UBA6
51821	ENSG00000034239	rs3750259	0.331390018	0.388003207	0.445158376	0.136852353	0.371498422	-0.233281474	0.326001426	-0.464811571	0.379609739	0.26842462	0.424378007	0.308592353	0.391801816	0.281151582	0.941038521	0.924264506	Bacteria.Proteobacteria.Deltaproteobacteria.Desulfovibrionales.Desulfovibrionaceae	CLXN
51822	ENSG00000034677	rs10111624	0.906854908	0.301988002	0.625111362	0.743435723	-0.027205208	-0.304138758	0.139207597	0.113508177	0.231605449	0.292316103	0.283544147	0.345319799	0.58803324	0.243823894	0.941038521	0.924264506	Bacteria.Proteobacteria.Deltaproteobacteria.Desulfovibrionales.Desulfovibrionaceae	RNF19A
51823	ENSG00000035115	rs62114506	0.000108384	1.9117801987923e-05	0.405111301	0.704167471	0.743284927	-0.979720868	-0.182431161	-0.095793695	0.18029575	0.212353071	0.217702778	0.251178589	0.004581066	0.000446212	0.941038521	0.924264506	Bacteria.Proteobacteria.Deltaproteobacteria.Desulfovibrionales.Desulfovibrionaceae	SH3YL1
51824	ENSG00000035141	rs2279159	0.004784112	0.001437698	0.079758521	0.224733462	0.806021817	-0.844875633	-0.576477327	0.391418045	0.275881356	0.253773937	0.323873066	0.319342028	0.048846386	0.01036691	0.941038521	0.924264506	Bacteria.Proteobacteria.Deltaproteobacteria.Desulfovibrionales.Desulfovibrionaceae	FAM136A
51825	ENSG00000036054	rs4928170	0.644210338	0.781450589	0.242706431	0.256369809	0.123903617	-0.094312231	-0.384460902	0.4461431	0.267043629	0.338544843	0.326098029	0.38961327	0.51205981	0.42090445	0.941038521	0.924264506	Bacteria.Proteobacteria.Deltaproteobacteria.Desulfovibrionales.Desulfovibrionaceae	TBC1D23
51826	ENSG00000036257	rs11690350	0.133730632	0.253923251	0.326770259	0.47669493	-0.439630413	0.403579936	0.361018272	-0.294769306	0.289510931	0.350615137	0.365368096	0.41181942	0.266260276	0.218545117	0.941038521	0.924264506	Bacteria.Proteobacteria.Deltaproteobacteria.Desulfovibrionales.Desulfovibrionaceae	CUL3
51827	ENSG00000036448	rs28718089	0.053823514	0.003825968	0.557694876	0.875373119	-0.6867173	0.808900889	-0.233876215	0.048964247	0.349673738	0.269643118	0.396863258	0.310969805	0.171705498	0.018212053	0.941038521	0.924264506	Bacteria.Proteobacteria.Deltaproteobacteria.Desulfovibrionales.Desulfovibrionaceae	MYOM2
51828	ENSG00000036565	rs2270641	0.013426178	0.011176853	0.583739397	0.902560927	-0.766519945	0.770322844	0.190085213	0.040593531	0.301580652	0.294951696	0.345181407	0.330281646	0.087074068	0.035277667	0.941038521	0.924264506	Bacteria.Proteobacteria.Deltaproteobacteria.Desulfovibrionales.Desulfovibrionaceae	SLC18A1
51829	ENSG00000036828	rs6438714	0.019615466	0.023242226	0.16937038	0.202100236	1.645768727	-0.866082216	-1.217957943	0.618541331	0.68777906	0.372611964	0.876436025	0.480005278	0.106624234	0.053682548	0.941038521	0.924264506	Bacteria.Proteobacteria.Deltaproteobacteria.Desulfovibrionales.Desulfovibrionaceae	CASR
51830	ENSG00000037757	rs8109392	0.032331918	0.027179984	0.746678521	0.591088278	0.544882344	-0.53189398	0.099700513	-0.153731033	0.249123821	0.235353248	0.307340258	0.284722382	0.134844751	0.058466921	0.941038521	0.924264506	Bacteria.Proteobacteria.Deltaproteobacteria.Desulfovibrionales.Desulfovibrionaceae	MRI1
51831	ENSG00000037965	rs11170778	0.696236523	0.50528551	0.301380122	0.28068633	-0.077646621	0.298418187	-0.248014622	0.552650154	0.198006643	0.445457343	0.238071625	0.508028724	0.528228303	0.32819486	0.941038521	0.924264506	Bacteria.Proteobacteria.Deltaproteobacteria.Desulfovibrionales.Desulfovibrionaceae	HOXC8
51832	ENSG00000038002	rs11131799	0.434561723	0.348235012	0.050230045	0.023058385	-0.338545143	0.248420895	-1.020034799	0.757665055	0.430566623	0.262921254	0.511276065	0.325514801	0.443379429	0.264904772	0.941038521	0.924264506	Bacteria.Proteobacteria.Deltaproteobacteria.Desulfovibrionales.Desulfovibrionaceae	AGA
51833	ENSG00000038274	rs7728548	0.027887418	0.092335045	0.697406081	0.968158035	-1.082607839	0.501437346	0.241322682	0.014748401	0.481308459	0.293513935	0.617902821	0.368041533	0.125100754	0.118258788	0.941038521	0.931244865	Bacteria.Proteobacteria.Deltaproteobacteria.Desulfovibrionales.Desulfovibrionaceae	MAT2B
51834	ENSG00000038532	rs248831	0.8242296	0.022830404	0.995058884	0.066957927	-0.053940022	0.523282051	-0.001854181	-0.533848687	0.241876211	0.224427087	0.298259266	0.286527708	0.564906984	0.053356637	0.948694891	0.924264506	Bacteria.Proteobacteria.Deltaproteobacteria.Desulfovibrionales.Desulfovibrionaceae	CLEC16A
51835	ENSG00000039123	rs230758	0.159012555	0.098583128	0.782617654	0.668350956	0.684912668	-0.505256602	-0.164339144	0.158580436	0.48072388	0.301503038	0.593165987	0.368475608	0.287653958	0.122975792	0.941038521	0.924264506	Bacteria.Proteobacteria.Deltaproteobacteria.Desulfovibrionales.Desulfovibrionaceae	MTREX
51836	ENSG00000039319	rs557346	0.977128123	0.701609486	0.571482947	0.947891325	-0.025931489	-0.186562183	0.581224712	-0.036290253	0.901020232	0.484773741	1.021926067	0.553137972	0.605309492	0.393844696	0.941038521	0.929323401	Bacteria.Proteobacteria.Deltaproteobacteria.Desulfovibrionales.Desulfovibrionaceae	ZFYVE16
51837	ENSG00000039537	rs11749466	0.254850566	2.19973621960028e-05	0.824821522	0.795137159	-0.220838795	1.303734856	-0.050558227	-0.107067904	0.192235202	0.284979442	0.227490717	0.410671623	0.349797419	0.000500256	0.941038521	0.924264506	Bacteria.Proteobacteria.Deltaproteobacteria.Desulfovibrionales.Desulfovibrionaceae	C6
51838	ENSG00000039650	rs3760709	0.590178981	0.852407728	0.187027753	0.261480329	0.219386153	-0.057604827	-0.605896076	0.413604178	0.40532516	0.308394903	0.454371103	0.365132718	0.496892488	0.440636903	0.941038521	0.924264506	Bacteria.Proteobacteria.Deltaproteobacteria.Desulfovibrionales.Desulfovibrionaceae	PNKP
51839	ENSG00000040275	rs255824	0.171127825	0.175385126	0.68084538	0.855857104	0.743761371	-0.445101787	-0.26285505	0.070893542	0.537444981	0.324879913	0.636198298	0.388726883	0.295428499	0.174975657	0.941038521	0.924264506	Bacteria.Proteobacteria.Deltaproteobacteria.Desulfovibrionales.Desulfovibrionaceae	SPDL1
51840	ENSG00000041357	rs905740	0.008179846	0.00558212	0.995998764	0.768878552	-0.799237749	0.656265641	0.001977336	-0.085169656	0.292948061	0.22891606	0.392784273	0.28863925	0.067344161	0.023064827	0.948694891	0.924264506	Bacteria.Proteobacteria.Deltaproteobacteria.Desulfovibrionales.Desulfovibrionaceae	PSMA4
51841	ENSG00000041802	rs57986023	0.015132266	0.015796417	0.110196419	0.633089127	-0.478053894	0.671525692	0.390079753	-0.17618135	0.191579228	0.270933942	0.240874307	0.367315363	0.095085632	0.043174818	0.941038521	0.924264506	Bacteria.Proteobacteria.Deltaproteobacteria.Desulfovibrionales.Desulfovibrionaceae	LSG1
51842	ENSG00000041988	rs10523	0.391175894	0.458622255	0.680879155	0.799634643	0.434074154	-0.2462178	-0.244850977	0.0988287	0.502838975	0.330246435	0.592688807	0.387773993	0.422214454	0.310743544	0.941038521	0.924264506	Bacteria.Proteobacteria.Deltaproteobacteria.Desulfovibrionales.Desulfovibrionaceae	THAP3
51843	ENSG00000042429	rs1298531	0.533097962	0.689751506	0.835215089	0.652483191	-0.440129999	0.161422025	-0.172721514	0.214642867	0.702378729	0.402570901	0.826995118	0.474447961	0.481042978	0.389158706	0.941038521	0.924264506	Bacteria.Proteobacteria.Deltaproteobacteria.Desulfovibrionales.Desulfovibrionaceae	MED17
51844	ENSG00000042445	rs11890883	0.417596107	0.200577831	0.325188172	0.502102396	-0.351398456	0.363668335	-0.522678882	0.229648564	0.430742845	0.281252946	0.527236568	0.340246096	0.435315947	0.18889032	0.941038521	0.924264506	Bacteria.Proteobacteria.Deltaproteobacteria.Desulfovibrionales.Desulfovibrionaceae	RETSAT
51845	ENSG00000042980	rs4242406	0.325677747	0.443428483	0.386174151	0.318715968	-0.51257594	0.230458786	-0.610775251	0.39499659	0.517572935	0.298861442	0.700068669	0.393107061	0.38830443	0.302878376	0.941038521	0.924264506	Bacteria.Proteobacteria.Deltaproteobacteria.Desulfovibrionales.Desulfovibrionaceae	ADAM28
51846	ENSG00000043514	rs137882240	0.733365358	0.050693755	0.466835625	0.667152574	0.061334059	-0.59190318	0.158582629	-0.156882495	0.179277169	0.297297552	0.216660469	0.363132358	0.538786872	0.084585259	0.941038521	0.924264506	Bacteria.Proteobacteria.Deltaproteobacteria.Desulfovibrionales.Desulfovibrionaceae	TRIT1
51847	ENSG00000044090	rs7745432	0.372342328	0.303178148	0.983460335	0.760541014	0.171989343	-0.38050297	0.004916452	-0.144998354	0.191461382	0.366620634	0.236245231	0.473765898	0.412206909	0.244316271	0.948694891	0.924264506	Bacteria.Proteobacteria.Deltaproteobacteria.Desulfovibrionales.Desulfovibrionaceae	CUL7
51848	ENSG00000044459	rs34105027	0.443887891	0.193576636	0.79830384	0.667977404	0.238456901	-0.33811041	-0.100592099	0.14029338	0.30954675	0.257379328	0.392030654	0.32559341	0.445432994	0.184908836	0.941038521	0.924264506	Bacteria.Proteobacteria.Deltaproteobacteria.Desulfovibrionales.Desulfovibrionaceae	CNTLN
51849	ENSG00000047188	rs1132528	0.189987821	0.155603994	0.645282194	0.550731062	-0.42903322	0.405345062	0.182707834	-0.205300873	0.32393021	0.282139436	0.395061751	0.342287608	0.307225278	0.163227663	0.941038521	0.924264506	Bacteria.Proteobacteria.Deltaproteobacteria.Desulfovibrionales.Desulfovibrionaceae	YTHDC2
51850	ENSG00000047579	rs9476887	0.042682935	0.130168689	0.219960397	0.520892853	-0.401760853	0.698589759	0.30121869	-0.317766219	0.194332029	0.455749006	0.243199412	0.492299857	0.155298756	0.145753925	0.941038521	0.924264506	Bacteria.Proteobacteria.Deltaproteobacteria.Desulfovibrionales.Desulfovibrionaceae	DTNBP1
51851	ENSG00000047849	rs6442101	0.965148783	0.998844632	0.965785271	0.92712808	0.020778919	-0.000472153	0.02449097	-0.036005575	0.473732718	0.324811688	0.568756526	0.392157128	0.601902177	0.479642524	0.948694891	0.925934906	Bacteria.Proteobacteria.Deltaproteobacteria.Desulfovibrionales.Desulfovibrionaceae	MAP4
51852	ENSG00000047932	rs3752848	0.892893439	0.194544509	0.718260755	0.160434209	-0.045908457	-0.352949341	0.147439512	0.456014934	0.339629399	0.269266667	0.406890163	0.321174565	0.584483631	0.185633443	0.941038521	0.924264506	Bacteria.Proteobacteria.Deltaproteobacteria.Desulfovibrionales.Desulfovibrionaceae	GOPC
51853	ENSG00000047936	rs36045731	0.089408093	0.061251092	0.428346689	0.386802594	0.471325395	-0.5931418	-0.254997162	0.317972903	0.273344197	0.311416302	0.319942044	0.364944957	0.216404511	0.093906814	0.941038521	0.924264506	Bacteria.Proteobacteria.Deltaproteobacteria.Desulfovibrionales.Desulfovibrionaceae	ROS1
51854	ENSG00000048162	rs13169024	0.563155167	0.555165914	0.506707367	0.231376781	-0.118346981	0.262099626	-0.164129535	0.658744894	0.20364588	0.441907543	0.245823981	0.545262717	0.486469931	0.34723361	0.941038521	0.924264506	Bacteria.Proteobacteria.Deltaproteobacteria.Desulfovibrionales.Desulfovibrionaceae	NOP16
51855	ENSG00000048544	rs7749339	0.448487165	0.402498344	0.415238026	0.416784082	-0.54600141	0.32044128	-0.693641399	0.373654956	0.716015526	0.380265109	0.845949821	0.457222923	0.446512178	0.287775598	0.941038521	0.924264506	Bacteria.Proteobacteria.Deltaproteobacteria.Desulfovibrionales.Desulfovibrionaceae	MRPS10
51856	ENSG00000048991	rs3754692	0.602420746	0.498394717	0.856309897	0.746808144	0.224325649	-0.18977113	-0.093389546	0.109124978	0.42852796	0.278733284	0.51370996	0.336570919	0.500036476	0.326197006	0.941038521	0.924264506	Bacteria.Proteobacteria.Deltaproteobacteria.Desulfovibrionales.Desulfovibrionaceae	R3HDM1
51857	ENSG00000049167	rs34676209	0.516435723	0.434487558	0.473352839	0.201944338	-0.161868284	0.209952297	-0.221593526	0.427769752	0.248107235	0.266977073	0.307242908	0.331845072	0.476761255	0.299341591	0.941038521	0.924264506	Bacteria.Proteobacteria.Deltaproteobacteria.Desulfovibrionales.Desulfovibrionaceae	ERCC8
51858	ENSG00000049239	rs3752547	0.283076435	0.06020092	0.751676571	0.702628818	0.368845746	-0.491531427	0.119850349	-0.115925156	0.340768324	0.256989982	0.377158388	0.302312211	0.365943196	0.092851875	0.941038521	0.924264506	Bacteria.Proteobacteria.Deltaproteobacteria.Desulfovibrionales.Desulfovibrionaceae	H6PD
51859	ENSG00000049247	rs68024107	0.604777472	0.153690224	0.544135493	0.88807629	0.107948301	-0.811603245	0.157200385	-0.090118654	0.207562558	0.562257984	0.257799864	0.637818701	0.50054664	0.161698244	0.941038521	0.924264506	Bacteria.Proteobacteria.Deltaproteobacteria.Desulfovibrionales.Desulfovibrionaceae	UTS2
51860	ENSG00000049283	rs898452	0.144732056	0.159171597	0.485220239	0.462527826	0.789352063	-0.621821908	-0.419959888	0.353075022	0.534737185	0.436611084	0.598281447	0.477731708	0.278100665	0.164573988	0.941038521	0.924264506	Bacteria.Proteobacteria.Deltaproteobacteria.Desulfovibrionales.Desulfovibrionaceae	EPN3
51861	ENSG00000050165	rs7395522	0.459746593	0.622578879	0.134335229	0.187513649	-0.470831688	0.169500124	1.22902139	-0.587623454	0.633105873	0.342729801	0.81063125	0.441160503	0.450141773	0.368734851	0.941038521	0.924264506	Bacteria.Proteobacteria.Deltaproteobacteria.Desulfovibrionales.Desulfovibrionaceae	DKK3
51862	ENSG00000050748	rs2303007	0.007737331	0.001157752	0.118079503	0.095432495	-0.62960717	1.291302093	0.43859956	-0.740840223	0.229056539	0.379847298	0.276918254	0.43784538	0.065338453	0.008909867	0.941038521	0.924264506	Bacteria.Proteobacteria.Deltaproteobacteria.Desulfovibrionales.Desulfovibrionaceae	MAPK9
51863	ENSG00000050767	rs10037451	0.822129158	0.519260885	0.479119224	0.749615543	0.087819961	0.182989096	-0.306149341	-0.101493006	0.389069779	0.282386134	0.430089745	0.316668379	0.564906984	0.333143887	0.941038521	0.924264506	Bacteria.Proteobacteria.Deltaproteobacteria.Desulfovibrionales.Desulfovibrionaceae	COL23A1
51864	ENSG00000051523	rs62048002	0.751784388	0.788465048	0.964930341	0.880492918	-0.071335732	0.139005023	-0.011986726	0.088729582	0.224588113	0.515954535	0.271578653	0.587858678	0.544428238	0.422160544	0.948676199	0.924264506	Bacteria.Proteobacteria.Deltaproteobacteria.Desulfovibrionales.Desulfovibrionaceae	CYBA
51865	ENSG00000051596	rs78058801	0.028684431	0.004103235	0.425196074	0.26553187	-0.718294529	1.304651497	0.302524793	-0.575258795	0.321018062	0.438460619	0.376984307	0.512212359	0.125708232	0.019053713	0.941038521	0.924264506	Bacteria.Proteobacteria.Deltaproteobacteria.Desulfovibrionales.Desulfovibrionaceae	THOC3
51866	ENSG00000051620	rs3813337	0.425881	0.720260828	0.260531793	0.772972233	-0.182051154	0.17140702	0.310648726	-0.158305304	0.22719647	0.476569192	0.273692575	0.546456453	0.438882128	0.40007429	0.941038521	0.924264506	Bacteria.Proteobacteria.Deltaproteobacteria.Desulfovibrionales.Desulfovibrionaceae	HEBP2
51867	ENSG00000052749	rs879811196	0.245174794	0.051797921	0.846227878	0.447802175	-0.299984481	0.629928203	0.061112898	-0.302993155	0.255795052	0.317946825	0.31386747	0.396737434	0.344570305	0.085870735	0.941038521	0.924264506	Bacteria.Proteobacteria.Deltaproteobacteria.Desulfovibrionales.Desulfovibrionaceae	RRP12
51868	ENSG00000052795	rs10589	0.931058068	0.234814109	0.568744734	0.691375745	0.027892649	-0.368730834	0.209775677	0.14480762	0.321160409	0.307487682	0.366217475	0.363143193	0.593306214	0.207950453	0.941038521	0.924264506	Bacteria.Proteobacteria.Deltaproteobacteria.Desulfovibrionales.Desulfovibrionaceae	FNIP2
51869	ENSG00000053328	rs62435951	0.001485773	0.00126161	0.101473878	0.056220839	-1.080309788	0.956037243	0.704257031	-0.650315624	0.325542073	0.28354335	0.423924717	0.334516939	0.024644438	0.009402964	0.941038521	0.924264506	Bacteria.Proteobacteria.Deltaproteobacteria.Desulfovibrionales.Desulfovibrionaceae	METTL24
51870	ENSG00000053918	rs73417596	0.01598171	0.068931878	0.03904047	0.528442144	0.60543493	-0.629331489	-0.61453474	0.270739053	0.244719816	0.340269758	0.291754705	0.42717492	0.096083566	0.101019941	0.941038521	0.924264506	Bacteria.Proteobacteria.Deltaproteobacteria.Desulfovibrionales.Desulfovibrionaceae	KCNQ1
51871	ENSG00000054116	rs737381	0.313381109	0.202333738	0.638521781	0.470237097	0.421025059	-0.340333055	-0.274887066	0.268339093	0.414381582	0.264246353	0.582412633	0.369439372	0.382099434	0.189899199	0.941038521	0.924264506	Bacteria.Proteobacteria.Deltaproteobacteria.Desulfovibrionales.Desulfovibrionaceae	TRAPPC3
51872	ENSG00000054148	rs872463	0.03975978	0.058930756	0.268843374	0.46638925	1.003699898	-0.592444133	-0.670475611	0.278838767	0.478315275	0.308168082	0.601180634	0.380575149	0.15124975	0.091777225	0.941038521	0.924264506	Bacteria.Proteobacteria.Deltaproteobacteria.Desulfovibrionales.Desulfovibrionaceae	PHPT1
51873	ENSG00000054219	rs1397707	0.534216438	0.205471394	0.63619832	0.963130615	-0.179738961	0.332045152	-0.168066019	-0.015084228	0.287622809	0.25962875	0.353633259	0.325063894	0.481042978	0.191717875	0.941038521	0.930880242	Bacteria.Proteobacteria.Deltaproteobacteria.Desulfovibrionales.Desulfovibrionaceae	LY75
51874	ENSG00000054267	rs72758083	0.064628078	0.268753918	0.091798184	0.350075628	-0.352854129	0.507526068	0.398897878	-0.470385927	0.18771527	0.454986413	0.233099334	0.499760409	0.188602366	0.226478113	0.941038521	0.924264506	Bacteria.Proteobacteria.Deltaproteobacteria.Desulfovibrionales.Desulfovibrionaceae	ARID4B
51875	ENSG00000054277	rs7513451	0.293326782	0.03520716	0.549579016	0.075150582	0.488492639	-0.6766424	-0.33437181	0.6988183	0.461091723	0.314585702	0.555868443	0.386402495	0.370723347	0.066793779	0.941038521	0.924264506	Bacteria.Proteobacteria.Deltaproteobacteria.Desulfovibrionales.Desulfovibrionaceae	OPN3
51876	ENSG00000054803	rs36186306	0.637368016	0.298257485	0.445768624	0.922589413	-0.134207743	0.38241069	-0.259585055	-0.040844922	0.283374454	0.364695915	0.338374876	0.418705395	0.509313021	0.242134426	0.941038521	0.925420912	Bacteria.Proteobacteria.Deltaproteobacteria.Desulfovibrionales.Desulfovibrionaceae	CBLN4
51877	ENSG00000054965	rs10793062	0.899516235	0.915305908	0.33377207	0.291824263	-0.059466934	0.037768593	0.511398981	-0.431841076	0.469104623	0.353761372	0.525164778	0.406340011	0.586290421	0.458907407	0.941038521	0.924264506	Bacteria.Proteobacteria.Deltaproteobacteria.Desulfovibrionales.Desulfovibrionaceae	FAM168A
51878	ENSG00000054983	rs11159832	0.010601083	0.011994447	0.168190839	0.22746077	0.940126127	-0.765302971	-0.620960028	0.434798615	0.357235876	0.296069609	0.44558572	0.356848571	0.078530246	0.036938084	0.941038521	0.924264506	Bacteria.Proteobacteria.Deltaproteobacteria.Desulfovibrionales.Desulfovibrionaceae	GALC
51879	ENSG00000055211	rs9322190	0.533275821	0.372813831	0.170017853	0.934401439	-0.188295306	-0.248380053	0.499608106	0.028265347	0.300620843	0.276775302	0.36006917	0.342080437	0.481042978	0.275701395	0.941038521	0.927689903	Bacteria.Proteobacteria.Deltaproteobacteria.Desulfovibrionales.Desulfovibrionaceae	GINM1
51880	ENSG00000055950	rs722435	0.230706154	0.507787156	0.04175769	0.060194546	0.261167418	-0.21322689	-0.544422938	0.769113843	0.215861987	0.320175068	0.262119149	0.402109597	0.335950115	0.329216997	0.941038521	0.924264506	Bacteria.Proteobacteria.Deltaproteobacteria.Desulfovibrionales.Desulfovibrionaceae	MRPL43
51881	ENSG00000056050	rs11540095	0.054277385	0.02452196	0.953674981	0.825185042	0.996612845	-0.708890539	-0.036825537	0.084939424	0.50845841	0.307886857	0.631470921	0.382999764	0.171705498	0.055695586	0.945828111	0.924264506	Bacteria.Proteobacteria.Deltaproteobacteria.Desulfovibrionales.Desulfovibrionaceae	HPF1
51882	ENSG00000056291	rs35771218	0.09891902	0.182229112	0.597936121	0.962639311	0.379486875	-0.415769841	-0.165650069	0.016986133	0.226682678	0.308357041	0.312562979	0.361232586	0.227465843	0.179084164	0.941038521	0.930880242	Bacteria.Proteobacteria.Deltaproteobacteria.Desulfovibrionales.Desulfovibrionaceae	NPFFR2
51883	ENSG00000056736	rs6445607	0.030497218	0.022745877	0.467540708	0.398206742	0.706435867	-0.546092189	0.305991005	-0.251510788	0.319385053	0.234058522	0.418719406	0.295744683	0.129994922	0.05322922	0.941038521	0.924264506	Bacteria.Proteobacteria.Deltaproteobacteria.Desulfovibrionales.Desulfovibrionaceae	IL17RB
51884	ENSG00000057468	rs12732495	0.741140504	0.98274454	0.122617041	0.083842667	-0.062425544	0.009581107	0.364024586	-0.899615359	0.188166771	0.441290194	0.232716516	0.512383324	0.540537739	0.475060303	0.941038521	0.924264506	Bacteria.Proteobacteria.Deltaproteobacteria.Desulfovibrionales.Desulfovibrionaceae	MSH4
51885	ENSG00000057593	rs488703	0.197734735	0.014179901	0.37243064	0.33304307	0.269049149	-0.736979707	-0.218539756	0.403843629	0.20674722	0.292384722	0.24332729	0.414084803	0.3126385	0.040458067	0.941038521	0.924264506	Bacteria.Proteobacteria.Deltaproteobacteria.Desulfovibrionales.Desulfovibrionaceae	F7
51886	ENSG00000057608	rs1106039	0.093468006	0.030807597	0.934784106	0.52919283	-1.08811428	0.804420261	0.062130723	-0.271294156	0.639183415	0.364386853	0.756357349	0.428833595	0.219843518	0.062170674	0.941888225	0.924264506	Bacteria.Proteobacteria.Deltaproteobacteria.Desulfovibrionales.Desulfovibrionaceae	GDI2
51887	ENSG00000057704	rs79187088	0.750083274	0.469413549	0.990701765	0.715645388	-0.088426809	0.364893937	-0.003904981	-0.20993306	0.276435189	0.501438055	0.333793703	0.573781349	0.543725722	0.31457073	0.948694891	0.924264506	Bacteria.Proteobacteria.Deltaproteobacteria.Desulfovibrionales.Desulfovibrionaceae	TMCC3
51888	ENSG00000058262	rs2335772	0.357934494	0.463151288	0.518772625	0.806933021	0.329358087	-0.241925441	-0.272919847	0.0946187	0.355725272	0.327798032	0.42067264	0.385596034	0.403761279	0.312618119	0.941038521	0.924264506	Bacteria.Proteobacteria.Deltaproteobacteria.Desulfovibrionales.Desulfovibrionaceae	SEC61A1
51889	ENSG00000058404	rs6968401	0.873224408	0.492499704	0.36254969	0.546122923	-0.056417769	0.196657883	-0.396869408	0.211682189	0.352182231	0.284911747	0.432806609	0.348872285	0.580152503	0.323922905	0.941038521	0.924264506	Bacteria.Proteobacteria.Deltaproteobacteria.Desulfovibrionales.Desulfovibrionaceae	CAMK2B
51890	ENSG00000058600	rs7764	0.711650363	0.647091768	0.489892875	0.365481642	-0.199411283	0.153478777	0.421124014	-0.358417258	0.537118532	0.333690659	0.606439011	0.39328425	0.531892036	0.375605625	0.941038521	0.924264506	Bacteria.Proteobacteria.Deltaproteobacteria.Desulfovibrionales.Desulfovibrionaceae	POLR3E
51891	ENSG00000059122	rs9928222	0.011344882	0.002795087	0.55487998	0.354137682	-0.640754182	0.731592097	0.202209334	-0.280392389	0.245872914	0.235405393	0.340683822	0.300442792	0.081021591	0.01515607	0.941038521	0.924264506	Bacteria.Proteobacteria.Deltaproteobacteria.Desulfovibrionales.Desulfovibrionaceae	FLYWCH1
51892	ENSG00000059377	rs62490128	0.116766705	0.371188013	0.147250004	0.652131011	-0.398990035	0.263923052	0.449301117	-0.17812499	0.250992678	0.293090837	0.306312099	0.393301249	0.250169921	0.275034027	0.941038521	0.924264506	Bacteria.Proteobacteria.Deltaproteobacteria.Desulfovibrionales.Desulfovibrionaceae	TBXAS1
51893	ENSG00000059573	rs943342	0.359966835	0.011451088	0.778347075	0.425198029	-0.244953676	0.662027698	-0.093778066	-0.252598729	0.265692353	0.254381061	0.331787413	0.314771428	0.404303652	0.035824515	0.941038521	0.924264506	Bacteria.Proteobacteria.Deltaproteobacteria.Desulfovibrionales.Desulfovibrionaceae	ALDH18A1
51894	ENSG00000059691	rs1429559	0.436746263	0.930174558	0.70852734	0.620014993	0.17269442	-0.018586463	-0.10980099	-0.138508019	0.220688001	0.211292675	0.292429667	0.278009215	0.444283464	0.463544109	0.941038521	0.924264506	Bacteria.Proteobacteria.Deltaproteobacteria.Desulfovibrionales.Desulfovibrionaceae	GATB
51895	ENSG00000059758	rs73235122	0.061752004	0.34992404	0.168936371	0.756194171	-0.592375588	0.354039967	0.49372351	-0.130200651	0.311630844	0.376029797	0.354913966	0.417583998	0.184018111	0.265548261	0.941038521	0.924264506	Bacteria.Proteobacteria.Deltaproteobacteria.Desulfovibrionales.Desulfovibrionaceae	CDK17
51896	ENSG00000060642	rs34406788	0.998603361	0.515959396	0.356254872	0.761663864	-0.000412835	-0.359927213	0.265546924	-0.215713526	0.234942932	0.551058489	0.285798961	0.708247305	0.610401371	0.331967364	0.941038521	0.924264506	Bacteria.Proteobacteria.Deltaproteobacteria.Desulfovibrionales.Desulfovibrionaceae	PIGV
51897	ENSG00000062282	rs11825799	0.456948334	0.294980211	0.269034208	0.595821616	-0.181949765	0.444041499	0.319226658	-0.260584063	0.243134561	0.420584144	0.286349152	0.488861163	0.448561985	0.240663339	0.941038521	0.924264506	Bacteria.Proteobacteria.Deltaproteobacteria.Desulfovibrionales.Desulfovibrionaceae	DGAT2
51898	ENSG00000062524	rs1867419	0.275511007	0.662673001	0.269339707	0.661751111	0.283438659	-0.105954705	-0.374261432	0.132957672	0.257737383	0.241779096	0.335932133	0.302514641	0.361093371	0.380784514	0.941038521	0.924264506	Bacteria.Proteobacteria.Deltaproteobacteria.Desulfovibrionales.Desulfovibrionaceae	LTK
51899	ENSG00000063046	rs4825	0.304139854	0.277028994	0.728632598	0.78745967	0.656744125	-0.417415545	0.261767679	-0.120461366	0.63405348	0.380778408	0.751246805	0.444956901	0.377177716	0.231023221	0.941038521	0.924264506	Bacteria.Proteobacteria.Deltaproteobacteria.Desulfovibrionales.Desulfovibrionaceae	EIF4B
51900	ENSG00000063854	rs238680	0.003681656	0.008935865	0.634547124	0.680869601	1.13335833	-0.70116049	-0.215466462	-0.13046032	0.376126847	0.260115815	0.451157568	0.315783582	0.04345914	0.031065356	0.941038521	0.924264506	Bacteria.Proteobacteria.Deltaproteobacteria.Desulfovibrionales.Desulfovibrionaceae	HAGH
51901	ENSG00000064042	rs2018582	0.576135003	0.144138523	0.895347235	0.705491815	0.128604832	-0.539601725	-0.036066816	0.178133662	0.228885971	0.364997744	0.273115771	0.469286923	0.490808044	0.15522953	0.941888225	0.924264506	Bacteria.Proteobacteria.Deltaproteobacteria.Desulfovibrionales.Desulfovibrionaceae	LIMCH1
51902	ENSG00000064201	rs739546	0.744054001	0.868363986	0.811419958	0.87140727	-0.240296123	0.066944305	0.192700634	-0.073023823	0.732871734	0.402325799	0.804371256	0.449345698	0.541934275	0.44570212	0.941038521	0.924264506	Bacteria.Proteobacteria.Deltaproteobacteria.Desulfovibrionales.Desulfovibrionaceae	TSPAN32
51903	ENSG00000064270	rs2241633	0.391265783	0.141423408	0.884513075	0.833258734	0.21309445	-0.545149	0.042940556	-0.100705504	0.246899396	0.366210985	0.294472119	0.476438468	0.422214454	0.153339707	0.941888225	0.924264506	Bacteria.Proteobacteria.Deltaproteobacteria.Desulfovibrionales.Desulfovibrionaceae	ATP2C2
51904	ENSG00000064490	rs67238925	0.939467998	0.927422549	0.761113144	0.484465199	-0.017953668	0.041258149	-0.085985255	0.358338136	0.235510878	0.451194312	0.281641762	0.509608909	0.595713849	0.462498594	0.941038521	0.924264506	Bacteria.Proteobacteria.Deltaproteobacteria.Desulfovibrionales.Desulfovibrionaceae	RFXANK
51905	ENSG00000064687	rs1859439	0.076227473	0.089968541	0.260239511	0.42869077	-0.395973145	0.672300702	0.304015013	-0.366664295	0.219775342	0.390596466	0.267682234	0.460394142	0.201589489	0.116537169	0.941038521	0.924264506	Bacteria.Proteobacteria.Deltaproteobacteria.Desulfovibrionales.Desulfovibrionaceae	ABCA7
51906	ENSG00000064703	rs1538389	0.251087794	0.20915226	0.817114224	0.993366714	-0.26909719	0.460757389	0.06579506	-0.003773191	0.2323743	0.363236983	0.283358308	0.452110611	0.347478273	0.193871408	0.941038521	0.934242671	Bacteria.Proteobacteria.Deltaproteobacteria.Desulfovibrionales.Desulfovibrionaceae	DDX20
51907	ENSG00000064726	rs8040457	0.568519553	0.681000799	0.988194457	0.965380237	-0.26275515	0.209293785	-0.007577928	0.023545173	0.458439038	0.506823426	0.510173686	0.540390936	0.487189991	0.386377899	0.948694891	0.930880242	Bacteria.Proteobacteria.Deltaproteobacteria.Desulfovibrionales.Desulfovibrionaceae	BTBD1
51908	ENSG00000064933	rs5742926	0.163465096	0.456009404	0.218404121	0.72289087	-0.292940389	0.326873314	0.318410065	-0.177761276	0.207838369	0.435878231	0.256202625	0.499136492	0.290904311	0.309102373	0.941038521	0.924264506	Bacteria.Proteobacteria.Deltaproteobacteria.Desulfovibrionales.Desulfovibrionaceae	PMS1
51909	ENSG00000065000	rs147018632	0.562308911	0.191378626	0.64976623	0.093827448	0.121102892	0.443999945	-0.117138847	-0.676747205	0.207935938	0.336297378	0.256770356	0.397982187	0.486469931	0.183898576	0.941038521	0.924264506	Bacteria.Proteobacteria.Deltaproteobacteria.Desulfovibrionales.Desulfovibrionaceae	AP3D1
51910	ENSG00000065060	rs112283401	0.000331445	0.002640267	0.149650079	0.978246226	-0.860713443	0.653163783	0.407438578	0.006813897	0.227065015	0.208869415	0.27944652	0.24892909	0.009837928	0.014915395	0.941038521	0.931831709	Bacteria.Proteobacteria.Deltaproteobacteria.Desulfovibrionales.Desulfovibrionaceae	BLTP3A
51911	ENSG00000065154	rs12780760	0.010605303	0.031260566	0.018323457	0.088108864	0.789211898	-0.608625484	-0.868041779	0.578382058	0.299907492	0.276466332	0.358688472	0.334037634	0.078530246	0.062515808	0.941038521	0.924264506	Bacteria.Proteobacteria.Deltaproteobacteria.Desulfovibrionales.Desulfovibrionaceae	OAT
51912	ENSG00000065243	rs2165967	0.035186585	0.022689265	0.182889511	0.335351166	0.628721674	-0.71360242	-0.461966307	0.355982197	0.292272298	0.305721675	0.343143564	0.366769425	0.140625961	0.05316688	0.941038521	0.924264506	Bacteria.Proteobacteria.Deltaproteobacteria.Desulfovibrionales.Desulfovibrionaceae	PKN2
51913	ENSG00000065268	rs112452416	0.752390761	0.005520247	0.182624443	0.511867654	-0.061523348	0.95733412	-0.315681994	0.271971184	0.194186373	0.333470676	0.234341217	0.412353668	0.544692501	0.023051445	0.941038521	0.924264506	Bacteria.Proteobacteria.Deltaproteobacteria.Desulfovibrionales.Desulfovibrionaceae	WDR18
51914	ENSG00000065457	rs11642599	0.063646005	0.029888563	0.211399971	0.409671392	-0.417799333	0.665681096	0.330910576	-0.333110952	0.22142523	0.299811179	0.26217727	0.401419953	0.18694563	0.061150859	0.941038521	0.924264506	Bacteria.Proteobacteria.Deltaproteobacteria.Desulfovibrionales.Desulfovibrionaceae	ADAT1
51915	ENSG00000065618	rs9971100	0.065739156	0.142503031	0.612461248	0.445538594	0.378578669	-0.424520347	-0.127572435	-0.256981525	0.202257113	0.285963582	0.250623208	0.334811029	0.189394671	0.154054564	0.941038521	0.924264506	Bacteria.Proteobacteria.Deltaproteobacteria.Desulfovibrionales.Desulfovibrionaceae	COL17A1
51916	ENSG00000065621	rs1865926	0.61628924	0.035592487	0.589367431	0.411971661	-0.13722772	0.72585906	-0.175864974	-0.319530426	0.272527724	0.338201164	0.324208283	0.386962127	0.504441448	0.066980604	0.941038521	0.924264506	Bacteria.Proteobacteria.Deltaproteobacteria.Desulfovibrionales.Desulfovibrionaceae	GSTO2
51917	ENSG00000065833	rs504593	0.002561582	0.001896531	0.090367822	0.065007307	-1.863143949	1.110209984	1.353292572	-0.83418185	0.593853392	0.342861415	0.787240652	0.444422847	0.034162519	0.012491485	0.941038521	0.924264506	Bacteria.Proteobacteria.Deltaproteobacteria.Desulfovibrionales.Desulfovibrionaceae	ME1
51918	ENSG00000065882	rs6843428	0.707115053	0.472751976	0.332650793	0.485226437	0.18380946	-0.224905054	0.582541803	-0.265204366	0.487057582	0.311409622	0.596826636	0.377819687	0.530824547	0.315378183	0.941038521	0.924264506	Bacteria.Proteobacteria.Deltaproteobacteria.Desulfovibrionales.Desulfovibrionaceae	TBC1D1
51919	ENSG00000066084	rs3742064	0.586010946	0.761154687	0.173255249	0.257511075	-0.151915468	-0.076772693	0.448271409	-0.356907682	0.277545828	0.251511472	0.325556605	0.312440805	0.495479048	0.413873197	0.941038521	0.924264506	Bacteria.Proteobacteria.Deltaproteobacteria.Desulfovibrionales.Desulfovibrionaceae	DIP2B
51920	ENSG00000066117	rs836175	0.467449211	0.604401091	0.770013808	0.98260624	0.332385421	-0.15286156	-0.174561323	0.008383853	0.454743794	0.29361494	0.594594343	0.383075816	0.455387396	0.363134989	0.941038521	0.931831709	Bacteria.Proteobacteria.Deltaproteobacteria.Desulfovibrionales.Desulfovibrionaceae	SMARCD1
51921	ENSG00000066185	rs12409987	0.459333727	0.056535037	0.367012202	0.436870621	0.161556002	-0.595915323	0.234363767	-0.282910015	0.21703643	0.306935862	0.257990508	0.361632179	0.450120101	0.089300636	0.941038521	0.924264506	Bacteria.Proteobacteria.Deltaproteobacteria.Desulfovibrionales.Desulfovibrionaceae	ZMYND12
51922	ENSG00000066322	rs839764	0.112032672	0.097499459	0.910044075	0.914178537	0.489551956	-0.640487388	-0.039857666	0.045693114	0.30388692	0.380942414	0.35140441	0.42234277	0.245127153	0.122312101	0.941888225	0.924264506	Bacteria.Proteobacteria.Deltaproteobacteria.Desulfovibrionales.Desulfovibrionaceae	ELOVL1
51923	ENSG00000066379	rs1048412	0.843668055	0.529774104	0.852986722	0.43433365	-0.046152854	0.208256803	0.052160715	-0.300034197	0.233102858	0.329657224	0.280361982	0.381397586	0.570771572	0.33706572	0.941038521	0.924264506	Bacteria.Proteobacteria.Deltaproteobacteria.Desulfovibrionales.Desulfovibrionaceae	POLR1H
51924	ENSG00000066427	rs3814834	0.359011035	0.439747421	0.429166365	0.10196249	-0.198966224	-0.296829873	0.20163162	0.727592337	0.215379753	0.381827491	0.253436668	0.438610205	0.404124772	0.301059627	0.941038521	0.924264506	Bacteria.Proteobacteria.Deltaproteobacteria.Desulfovibrionales.Desulfovibrionaceae	ATXN3
51925	ENSG00000066557	rs587562	0.040622098	0.004277583	0.043461303	0.002747629	-0.81876786	0.806839379	0.992780991	-1.024433516	0.391931639	0.272490982	0.482062011	0.32901717	0.152921913	0.019505876	0.941038521	0.7831674	Bacteria.Proteobacteria.Deltaproteobacteria.Desulfovibrionales.Desulfovibrionaceae	LRRC40
51926	ENSG00000066583	rs77502475	0.01330785	0.008080044	0.006399619	0.048048776	0.539622579	-0.859588073	-0.70927241	0.870225229	0.212025538	0.314547422	0.25171507	0.43188237	0.086827255	0.029127341	0.941038521	0.924264506	Bacteria.Proteobacteria.Deltaproteobacteria.Desulfovibrionales.Desulfovibrionaceae	ISOC1
51927	ENSG00000066654	rs11641333	0.102235746	0.860429662	0.603562209	0.041370024	-0.338529858	0.053476226	0.128471741	0.751465395	0.204240076	0.302936988	0.246194473	0.361092617	0.230271777	0.443554849	0.941038521	0.924264506	Bacteria.Proteobacteria.Deltaproteobacteria.Desulfovibrionales.Desulfovibrionaceae	THUMPD1
51928	ENSG00000066855	rs73240774	0.431562687	0.876538608	0.068276662	0.207784783	0.156921027	0.054149047	-0.442677346	0.516933184	0.198271411	0.347171924	0.238768239	0.406285076	0.442312525	0.447853305	0.941038521	0.924264506	Bacteria.Proteobacteria.Deltaproteobacteria.Desulfovibrionales.Desulfovibrionaceae	MTFR1
51929	ENSG00000067057	rs11251709	0.004631555	0.00877921	0.021696237	0.060185348	1.037237461	-0.795630824	-1.004807086	0.685669286	0.353637408	0.294445792	0.427158062	0.358469738	0.048147364	0.030595269	0.941038521	0.924264506	Bacteria.Proteobacteria.Deltaproteobacteria.Desulfovibrionales.Desulfovibrionaceae	PFKP
51930	ENSG00000067167	rs13251292	0.168309198	0.312274653	0.890299878	0.587982144	-0.407852499	0.26111143	0.049240351	0.174868998	0.292747596	0.256399691	0.355612164	0.321173722	0.293186165	0.249170133	0.941888225	0.924264506	Bacteria.Proteobacteria.Deltaproteobacteria.Desulfovibrionales.Desulfovibrionaceae	TRAM1
51931	ENSG00000067221	rs11633520	0.000544615	0.000623798	0.144700521	0.313502285	1.177793613	-0.897663679	-0.568366684	0.300495751	0.323736446	0.249639758	0.385002541	0.295828795	0.013353858	0.005854626	0.941038521	0.924264506	Bacteria.Proteobacteria.Deltaproteobacteria.Desulfovibrionales.Desulfovibrionaceae	STOML1
51932	ENSG00000067225	rs8192364	0.4701339	0.225949377	0.989157122	0.905172676	0.16508621	-0.348216496	-0.003947009	-0.042587375	0.227231568	0.284849845	0.289320754	0.356095929	0.45653886	0.203114709	0.948694891	0.924264506	Bacteria.Proteobacteria.Deltaproteobacteria.Desulfovibrionales.Desulfovibrionaceae	PKM
51933	ENSG00000067533	rs4269827	0.354531516	0.424549166	0.847080032	0.774237556	-0.264982103	0.297234322	-0.066247149	0.120766275	0.284164543	0.369872099	0.342156696	0.419278619	0.401889966	0.296490584	0.941038521	0.924264506	Bacteria.Proteobacteria.Deltaproteobacteria.Desulfovibrionales.Desulfovibrionaceae	RRP15
51934	ENSG00000067596	rs12945807	0.127686326	0.270831495	0.182007866	0.645517814	-0.355950284	0.455791196	0.374285321	-0.237848186	0.230687576	0.410400343	0.277447505	0.514657135	0.260432185	0.227576579	0.941038521	0.924264506	Bacteria.Proteobacteria.Deltaproteobacteria.Desulfovibrionales.Desulfovibrionaceae	DHX8
51935	ENSG00000068097	rs1078378	0.194926191	0.220762243	0.859442828	0.748165125	-0.253200651	0.560594119	0.042265379	0.162151776	0.193335354	0.453411595	0.237729859	0.502912307	0.310975503	0.200926251	0.941038521	0.924264506	Bacteria.Proteobacteria.Deltaproteobacteria.Desulfovibrionales.Desulfovibrionaceae	HEATR6
51936	ENSG00000068120	rs4793163	0.015881442	0.163260805	0.010502576	0.111787164	0.51262528	-0.441869958	-0.684196615	0.607106441	0.206999436	0.313348065	0.259639038	0.376595216	0.096083566	0.167398846	0.941038521	0.924264506	Bacteria.Proteobacteria.Deltaproteobacteria.Desulfovibrionales.Desulfovibrionaceae	COASY
51937	ENSG00000068654	rs4832245	0.713189538	0.614050034	0.728122925	0.832387815	-0.274090245	0.210910928	-0.295847457	0.10210813	0.742419136	0.41620901	0.847393615	0.480525837	0.532563981	0.366049664	0.941038521	0.924264506	Bacteria.Proteobacteria.Deltaproteobacteria.Desulfovibrionales.Desulfovibrionaceae	POLR1A
51938	ENSG00000068745	rs56411893	0.713795541	0.888732558	0.512293406	0.989007759	-0.092301212	-0.058175254	0.190755705	-0.006643688	0.250567646	0.414182796	0.289510413	0.48037311	0.532825207	0.4515833	0.941038521	0.933644523	Bacteria.Proteobacteria.Deltaproteobacteria.Desulfovibrionales.Desulfovibrionaceae	IP6K2
51939	ENSG00000068831	rs2666563	0.499689587	0.775456498	0.819992898	0.531211077	-0.263730489	0.080116716	-0.105022973	0.206037893	0.388538379	0.279703635	0.459665883	0.327290332	0.471834335	0.418778115	0.941038521	0.924264506	Bacteria.Proteobacteria.Deltaproteobacteria.Desulfovibrionales.Desulfovibrionaceae	RASGRP2
51940	ENSG00000068912	rs805441	0.96497204	0.60219985	0.277231429	0.409088318	0.014615404	-0.153699287	0.442631967	-0.291301076	0.331530062	0.293431837	0.403953293	0.350597354	0.601902177	0.362879108	0.941038521	0.924264506	Bacteria.Proteobacteria.Deltaproteobacteria.Desulfovibrionales.Desulfovibrionaceae	ERLEC1
51941	ENSG00000069248	rs12035203	0.917151278	0.375770686	0.939249002	0.286164491	0.026196395	-0.247334406	-0.022434242	0.375709792	0.250856076	0.277331827	0.293222787	0.349362497	0.590876995	0.276695903	0.942813879	0.924264506	Bacteria.Proteobacteria.Deltaproteobacteria.Desulfovibrionales.Desulfovibrionaceae	NUP133
51942	ENSG00000069424	rs2311802	0.964921299	0.58339686	0.68523984	0.984572172	-0.013474736	-0.135323215	0.147005415	0.005745488	0.305213196	0.245513393	0.361064812	0.295981258	0.601902177	0.356329077	0.941038521	0.932253143	Bacteria.Proteobacteria.Deltaproteobacteria.Desulfovibrionales.Desulfovibrionaceae	KCNAB2
51943	ENSG00000069943	rs28657774	0.965289638	0.280662373	0.417328233	0.345681758	-0.008620946	-0.503489627	0.19503251	-0.537584922	0.197344638	0.462814199	0.238931908	0.565938517	0.601902177	0.233186253	0.941038521	0.924264506	Bacteria.Proteobacteria.Deltaproteobacteria.Desulfovibrionales.Desulfovibrionaceae	PIGB
51944	ENSG00000069974	rs72742261	0.595185864	0.054688992	0.606139123	0.2992602	0.143276577	-0.71087129	0.160092363	0.435054988	0.268324771	0.363313457	0.308991668	0.415770612	0.497944307	0.088271164	0.941038521	0.924264506	Bacteria.Proteobacteria.Deltaproteobacteria.Desulfovibrionales.Desulfovibrionaceae	RAB27A
51945	ENSG00000070031	rs6598011	0.265383304	0.596091269	0.541765807	0.348159038	0.323259133	-0.192749337	-0.207099373	-0.406753409	0.287740699	0.361867739	0.33763647	0.430427352	0.357623	0.360704275	0.941038521	0.924264506	Bacteria.Proteobacteria.Deltaproteobacteria.Desulfovibrionales.Desulfovibrionaceae	SCT
51946	ENSG00000070081	rs2051773	0.873206499	0.910967264	0.649790233	0.706410684	-0.046445813	-0.039418798	0.155434936	-0.158251438	0.289891989	0.351154411	0.340741102	0.418278058	0.580152503	0.458156594	0.941038521	0.924264506	Bacteria.Proteobacteria.Deltaproteobacteria.Desulfovibrionales.Desulfovibrionaceae	NUCB2
51947	ENSG00000070371	rs2904556	0.057338203	0.32888453	0.447251576	0.356411094	-0.415436146	0.292993784	0.19984803	0.318513053	0.214690816	0.297832583	0.261361358	0.342916674	0.175542899	0.255639933	0.941038521	0.924264506	Bacteria.Proteobacteria.Deltaproteobacteria.Desulfovibrionales.Desulfovibrionaceae	CLTCL1
51948	ENSG00000070476	rs777502	0.471449048	0.32203384	0.416336983	0.430357046	-0.301900606	0.258386848	-0.390341529	0.240590321	0.41678726	0.258933564	0.477181066	0.303190376	0.457228145	0.253096758	0.941038521	0.924264506	Bacteria.Proteobacteria.Deltaproteobacteria.Desulfovibrionales.Desulfovibrionaceae	ZXDC
51949	ENSG00000070495	rs2005827	0.326875553	0.127367614	0.914415097	0.948511939	0.374259369	-0.423718521	0.048218142	0.022011733	0.378851799	0.27437351	0.446918437	0.339553887	0.389321025	0.143746358	0.941888225	0.929323401	Bacteria.Proteobacteria.Deltaproteobacteria.Desulfovibrionales.Desulfovibrionaceae	JMJD6
51950	ENSG00000070614	rs2545345	0.79622298	0.127396628	0.296031644	0.006541259	0.061770206	-0.514810518	-0.316965256	1.071219328	0.238218747	0.333384845	0.30088087	0.381237422	0.560243184	0.143746358	0.941038521	0.916822464	Bacteria.Proteobacteria.Deltaproteobacteria.Desulfovibrionales.Desulfovibrionaceae	NDST1
51951	ENSG00000070718	rs1050262	0.830570848	0.214216894	0.626942045	0.732929822	0.05646591	-0.315647243	0.15635692	0.111462585	0.262837426	0.251647677	0.320170738	0.325248115	0.56620904	0.196987252	0.941038521	0.924264506	Bacteria.Proteobacteria.Deltaproteobacteria.Desulfovibrionales.Desulfovibrionaceae	AP3M2
51952	ENSG00000070731	rs11652173	0.231229793	0.3300992	0.810393131	0.885853932	-0.660484009	0.316913525	0.165516631	0.058332304	0.546528106	0.322963441	0.687084439	0.40475641	0.336117982	0.256144406	0.941038521	0.924264506	Bacteria.Proteobacteria.Deltaproteobacteria.Desulfovibrionales.Desulfovibrionaceae	ST6GALNAC2
51953	ENSG00000070761	rs9674088	0.510797572	0.445945603	0.730382705	0.657969261	-0.523245895	0.344132526	0.322659903	-0.238313488	0.791313928	0.448759733	0.932264112	0.5358225	0.475066184	0.304012348	0.941038521	0.924264506	Bacteria.Proteobacteria.Deltaproteobacteria.Desulfovibrionales.Desulfovibrionaceae	CFAP20
51954	ENSG00000070950	rs17049856	0.362674019	0.083546379	0.64339386	0.738819178	0.218524361	-0.621381622	-0.132747972	0.160680978	0.238374253	0.353566155	0.285400542	0.479864816	0.406422798	0.111595373	0.941038521	0.924264506	Bacteria.Proteobacteria.Deltaproteobacteria.Desulfovibrionales.Desulfovibrionaceae	RAD18
51955	ENSG00000071073	rs77626919	0.439558094	0.015524814	0.770189911	0.107428554	-0.189250304	0.969669212	0.084710734	-0.890819737	0.243341167	0.39015553	0.288771098	0.545707984	0.444283464	0.042695619	0.941038521	0.924264506	Bacteria.Proteobacteria.Deltaproteobacteria.Desulfovibrionales.Desulfovibrionaceae	MGAT4A
51956	ENSG00000071189	rs17661083	0.218442216	0.413248459	0.892842414	0.414492665	-0.477346147	0.309387474	-0.061403006	0.354112306	0.384119683	0.375709076	0.454039965	0.431174688	0.32791001	0.291699298	0.941888225	0.924264506	Bacteria.Proteobacteria.Deltaproteobacteria.Desulfovibrionales.Desulfovibrionaceae	SNX13
51957	ENSG00000071246	rs192485777	0.58949036	0.390105397	0.889469262	0.842674495	0.2424914	-0.245434605	0.082296581	0.072998912	0.447182541	0.28367041	0.589847582	0.366333807	0.496892488	0.28221372	0.941888225	0.924264506	Bacteria.Proteobacteria.Deltaproteobacteria.Desulfovibrionales.Desulfovibrionaceae	VASH1
51958	ENSG00000071282	rs17784233	0.768126963	0.945001145	0.783428096	0.940395972	-0.079684173	0.0186561	0.094016468	-0.024655354	0.269147382	0.26939196	0.340646492	0.328466792	0.551533518	0.466153858	0.941038521	0.928820813	Bacteria.Proteobacteria.Deltaproteobacteria.Desulfovibrionales.Desulfovibrionaceae	LMCD1
51959	ENSG00000071462	rs7778762	0.13109155	0.151020776	0.31873632	0.643227671	0.386868533	-0.395587181	-0.307175225	0.14770459	0.253003833	0.272246084	0.305718759	0.317397191	0.263329997	0.160028699	0.941038521	0.924264506	Bacteria.Proteobacteria.Deltaproteobacteria.Desulfovibrionales.Desulfovibrionaceae	BUD23
51960	ENSG00000071794	rs772817	0.628610883	0.877856349	0.408222649	0.582090601	-0.223398252	0.044482302	0.501462984	-0.207389332	0.459679642	0.28829655	0.602419327	0.374956394	0.506959431	0.448358405	0.941038521	0.924264506	Bacteria.Proteobacteria.Deltaproteobacteria.Desulfovibrionales.Desulfovibrionaceae	HLTF
51961	ENSG00000071894	rs13266019	0.000219845	0.000230531	0.031498043	0.148204252	0.91474832	-0.913519872	-0.624090527	0.413688225	0.23369887	0.234233907	0.283903355	0.282708951	0.007401955	0.002879763	0.941038521	0.924264506	Bacteria.Proteobacteria.Deltaproteobacteria.Desulfovibrionales.Desulfovibrionaceae	CPSF1
51962	ENSG00000071909	rs6719134	0.592268791	0.384530436	0.564868652	0.417799541	0.136603402	-0.222166337	0.19538594	-0.285876397	0.253809524	0.253761902	0.337696126	0.35058008	0.497414261	0.279799203	0.941038521	0.924264506	Bacteria.Proteobacteria.Deltaproteobacteria.Desulfovibrionales.Desulfovibrionaceae	MYO3B
51963	ENSG00000071991	rs1941739	0.740905371	0.19301301	0.33722791	0.939239909	-0.07031265	-0.414257399	0.245368504	-0.032642354	0.211740887	0.314940508	0.253794674	0.42658212	0.540537739	0.184685949	0.941038521	0.928820813	Bacteria.Proteobacteria.Deltaproteobacteria.Desulfovibrionales.Desulfovibrionaceae	CDH19
51964	ENSG00000072135	rs116719161	0.179169164	0.805500955	0.06777732	0.258970265	-0.301571122	0.078072459	0.48381904	-0.520828073	0.222075274	0.315774665	0.260474061	0.457351974	0.300305389	0.426645867	0.941038521	0.924264506	Bacteria.Proteobacteria.Deltaproteobacteria.Desulfovibrionales.Desulfovibrionaceae	PTPN18
51965	ENSG00000072310	rs13306736	0.021650976	0.068517845	0.234688945	0.672714309	0.79175124	-0.480585937	-0.498815807	0.133182287	0.3364641	0.259447333	0.415854162	0.31385263	0.112744466	0.100529616	0.941038521	0.924264506	Bacteria.Proteobacteria.Deltaproteobacteria.Desulfovibrionales.Desulfovibrionaceae	SREBF1
51966	ENSG00000072682	rs35260072	0.92205101	0.240419733	0.667655418	0.877931323	-0.02917147	0.287276231	-0.14875035	0.045815243	0.296967478	0.242472931	0.344864114	0.2971194	0.591990906	0.210974018	0.941038521	0.924264506	Bacteria.Proteobacteria.Deltaproteobacteria.Desulfovibrionales.Desulfovibrionaceae	P4HA2
51967	ENSG00000072756	rs1134196	0.232174999	0.63797346	0.9882305	0.217576062	-0.228115439	0.171223596	0.003620501	0.531843868	0.189144699	0.362184524	0.244491825	0.427159767	0.336597783	0.373806374	0.948694891	0.924264506	Bacteria.Proteobacteria.Deltaproteobacteria.Desulfovibrionales.Desulfovibrionaceae	TRNT1
51968	ENSG00000072832	rs10937687	0.136841812	0.078480781	0.88405754	0.903139727	0.497447806	-0.443418676	-0.056830943	0.035667097	0.330250805	0.248034287	0.388185482	0.291941621	0.269364023	0.108469434	0.941888225	0.924264506	Bacteria.Proteobacteria.Deltaproteobacteria.Desulfovibrionales.Desulfovibrionaceae	CRMP1
51969	ENSG00000073417	rs6496733	0.347722497	0.390054497	0.56041103	0.307782745	-0.475118138	0.304697454	-0.332080641	0.40976092	0.502312878	0.352127677	0.567424049	0.398618873	0.398173135	0.28221372	0.941038521	0.924264506	Bacteria.Proteobacteria.Deltaproteobacteria.Desulfovibrionales.Desulfovibrionaceae	PDE8A
51970	ENSG00000073536	rs8069929	0.310732641	0.200619881	0.951934999	0.732464319	-0.53343098	0.41789749	0.03650869	-0.128552179	0.522125404	0.323223132	0.603348209	0.374436338	0.38054204	0.18889032	0.945828111	0.924264506	Bacteria.Proteobacteria.Deltaproteobacteria.Desulfovibrionales.Desulfovibrionaceae	NLE1
51971	ENSG00000073578	rs11746994	0.658298333	0.038120767	0.231151462	0.591226407	0.088481894	0.604253645	-0.280367565	-0.199694289	0.199147031	0.285473457	0.231955262	0.3699881	0.51742362	0.070145728	0.941038521	0.924264506	Bacteria.Proteobacteria.Deltaproteobacteria.Desulfovibrionales.Desulfovibrionaceae	SDHA
51972	ENSG00000073584	rs1526603	0.269287265	0.937969447	0.244119351	0.730508546	-0.205967137	0.022578794	0.259666819	-0.129887701	0.184852953	0.289012401	0.220916443	0.375468197	0.358632405	0.464753101	0.941038521	0.924264506	Bacteria.Proteobacteria.Deltaproteobacteria.Desulfovibrionales.Desulfovibrionaceae	SMARCE1
51973	ENSG00000073605	rs4795400	0.000239112	0.000146336	0.436804262	0.696752594	0.773635962	-0.863664646	-0.20359897	0.103147851	0.198924658	0.214053908	0.260214311	0.263508953	0.007932285	0.001981514	0.941038521	0.924264506	Bacteria.Proteobacteria.Deltaproteobacteria.Desulfovibrionales.Desulfovibrionaceae	GSDMB
51974	ENSG00000073921	rs583463	0.311157285	0.215375996	0.913916114	0.788543991	0.220025595	-0.39363239	-0.028718079	-0.102064926	0.215552954	0.314624601	0.264629622	0.378986385	0.380671724	0.197486996	0.941888225	0.924264506	Bacteria.Proteobacteria.Deltaproteobacteria.Desulfovibrionales.Desulfovibrionaceae	PICALM
51975	ENSG00000073969	rs199531	0.082384757	0.080843044	0.592535699	0.872057218	-0.369555911	0.525342037	0.138845877	0.058047186	0.209466594	0.296230499	0.258162564	0.359019046	0.208113761	0.109803482	0.941038521	0.924264506	Bacteria.Proteobacteria.Deltaproteobacteria.Desulfovibrionales.Desulfovibrionaceae	NSF
51976	ENSG00000074071	rs761065	0.040142585	0.111537559	0.794156059	0.328299949	0.653416084	-0.364292154	-0.098381211	-0.276352479	0.312007065	0.225814135	0.375512198	0.280574623	0.151937323	0.132874936	0.941038521	0.924264506	Bacteria.Proteobacteria.Deltaproteobacteria.Desulfovibrionales.Desulfovibrionaceae	MRPS34
51977	ENSG00000074201	rs68013767	0.345573855	0.199937378	0.838533924	0.862673781	-0.220881723	0.565690278	0.056509314	-0.087237918	0.232479215	0.436862033	0.276211375	0.502354142	0.397474047	0.188547956	0.941038521	0.924264506	Bacteria.Proteobacteria.Deltaproteobacteria.Desulfovibrionales.Desulfovibrionaceae	CLNS1A
51978	ENSG00000074370	rs7222628	0.620502539	0.3422115	0.876200546	0.941272084	0.140771992	-0.265014486	0.052935653	0.024425672	0.282948384	0.276978903	0.338457895	0.330270563	0.506221638	0.262670491	0.941888225	0.929019401	Bacteria.Proteobacteria.Deltaproteobacteria.Desulfovibrionales.Desulfovibrionaceae	ATP2A3
51979	ENSG00000074621	rs16948916	0.526656324	0.064579813	0.965802128	0.348503238	0.138601843	-0.725734874	-0.01102731	0.477919743	0.21774068	0.386012969	0.256214764	0.506099443	0.479299278	0.096916101	0.948694891	0.924264506	Bacteria.Proteobacteria.Deltaproteobacteria.Desulfovibrionales.Desulfovibrionaceae	SLC24A1
51980	ENSG00000074695	rs1984357	0.190621684	0.193030953	0.907703292	0.716430881	-0.339326132	0.527620049	-0.037985789	0.1682325	0.256570777	0.401141205	0.326369886	0.461139725	0.307664739	0.184685949	0.941888225	0.924264506	Bacteria.Proteobacteria.Deltaproteobacteria.Desulfovibrionales.Desulfovibrionaceae	LMAN1
51981	ENSG00000074755	rs7212079	0.300664163	0.224522359	0.449449688	0.591842491	0.26865993	-0.524885625	-0.232655715	0.267929754	0.257504397	0.428035568	0.305751178	0.497240344	0.374731067	0.202582783	0.941038521	0.924264506	Bacteria.Proteobacteria.Deltaproteobacteria.Desulfovibrionales.Desulfovibrionaceae	ZZEF1
51982	ENSG00000074803	rs60545295	0.161361591	0.035570304	0.44848611	0.499993087	0.355813517	-0.951166656	-0.233286381	0.351682009	0.251166253	0.443124038	0.305926465	0.518480273	0.289811704	0.066980604	0.941038521	0.924264506	Bacteria.Proteobacteria.Deltaproteobacteria.Desulfovibrionales.Desulfovibrionaceae	SLC12A1
51983	ENSG00000074935	rs6568714	0.382860358	0.25382259	0.038693215	0.022958082	-0.168224952	0.298481326	0.501709809	-0.710923752	0.191471677	0.259253877	0.237752797	0.305200622	0.41743158	0.218545117	0.941038521	0.924264506	Bacteria.Proteobacteria.Deltaproteobacteria.Desulfovibrionales.Desulfovibrionaceae	TUBE1
51984	ENSG00000075073	rs5030928	0.437180827	0.086826603	0.261874253	0.967156394	-0.154489354	0.723776549	-0.287936179	-0.019600791	0.197611642	0.4162805	0.254404172	0.47420593	0.444283464	0.114030004	0.941038521	0.930880242	Bacteria.Proteobacteria.Deltaproteobacteria.Desulfovibrionales.Desulfovibrionaceae	TACR2
51985	ENSG00000075142	rs6465134	0.158946636	0.110237859	0.39618912	0.293867448	0.972139861	-0.647809033	-0.67393102	0.495942786	0.682212226	0.400069681	0.789058497	0.468653054	0.287653958	0.131680343	0.941038521	0.924264506	Bacteria.Proteobacteria.Deltaproteobacteria.Desulfovibrionales.Desulfovibrionaceae	SRI
51986	ENSG00000075188	rs4764863	0.65945323	0.792732183	0.606473238	0.775788981	0.194563942	-0.081995822	-0.261753401	0.102535062	0.439494891	0.310769818	0.505675974	0.358516405	0.517609964	0.423324357	0.941038521	0.924264506	Bacteria.Proteobacteria.Deltaproteobacteria.Desulfovibrionales.Desulfovibrionaceae	NUP37
51987	ENSG00000075223	rs3762020	0.70317076	0.228511262	0.946443028	0.504981868	0.112294225	-0.521885865	0.023110539	0.360594621	0.293405407	0.429302453	0.342712318	0.537884895	0.530451595	0.204203757	0.944553242	0.924264506	Bacteria.Proteobacteria.Deltaproteobacteria.Desulfovibrionales.Desulfovibrionaceae	SEMA3C
51988	ENSG00000075336	rs59315951	0.776860422	0.758143579	0.557932126	0.290737197	-0.064369627	0.134302263	0.159485405	-0.546345015	0.226181041	0.434326586	0.270793417	0.512915331	0.554751854	0.412651788	0.941038521	0.924264506	Bacteria.Proteobacteria.Deltaproteobacteria.Desulfovibrionales.Desulfovibrionaceae	TIMM21
51989	ENSG00000075975	rs34398237	0.046753275	0.006462236	0.181446576	0.571259706	-0.396876012	0.779198366	0.308765913	-0.220753567	0.195781465	0.276876803	0.228581769	0.387909612	0.160528467	0.025193475	0.941038521	0.924264506	Bacteria.Proteobacteria.Deltaproteobacteria.Desulfovibrionales.Desulfovibrionaceae	MKRN2
51990	ENSG00000076067	rs7132965	0.513253922	0.189081618	0.725051741	0.782644607	0.232272346	-0.348603735	0.146493308	0.08705531	0.353327158	0.262658615	0.414713491	0.314257577	0.476073598	0.182598544	0.941038521	0.924264506	Bacteria.Proteobacteria.Deltaproteobacteria.Desulfovibrionales.Desulfovibrionaceae	RBMS2
51991	ENSG00000076242	rs1800734	0.387951079	0.356105082	0.373374415	0.285945208	-0.230434345	0.308891115	0.281375407	-0.414459498	0.265119285	0.332344612	0.313912965	0.385217909	0.420414926	0.268569991	0.941038521	0.924264506	Bacteria.Proteobacteria.Deltaproteobacteria.Desulfovibrionales.Desulfovibrionaceae	MLH1
51992	ENSG00000076344	rs3743876	0.060315418	0.022884716	0.326302045	0.249418081	0.352545398	-1.007954368	-0.221722226	0.572698549	0.184407714	0.432474425	0.22417501	0.492786089	0.180932213	0.053413196	0.941038521	0.924264506	Bacteria.Proteobacteria.Deltaproteobacteria.Desulfovibrionales.Desulfovibrionaceae	RGS11
51993	ENSG00000076826	rs4588098	0.351564453	0.80450165	0.232181889	0.914543232	0.265159574	0.087877191	-0.401554279	0.044816011	0.28259609	0.353576281	0.332958596	0.416010474	0.399933362	0.426243845	0.941038521	0.924264506	Bacteria.Proteobacteria.Deltaproteobacteria.Desulfovibrionales.Desulfovibrionaceae	CAMSAP3
51994	ENSG00000076864	rs10917031	0.177497728	0.283190523	0.47522774	0.944497129	0.333220124	-0.468487101	-0.209194673	-0.037557957	0.244425196	0.432928244	0.291289677	0.537399696	0.298981472	0.234408402	0.941038521	0.929323401	Bacteria.Proteobacteria.Deltaproteobacteria.Desulfovibrionales.Desulfovibrionaceae	RAP1GAP
51995	ENSG00000076928	rs34770406	0.160999232	0.19889341	0.182817496	0.2131453	-1.268309008	0.617371425	1.400168165	-0.699866008	0.894504485	0.475653193	1.039856265	0.556643771	0.289622074	0.187833284	0.941038521	0.924264506	Bacteria.Proteobacteria.Deltaproteobacteria.Desulfovibrionales.Desulfovibrionaceae	ARHGEF1
51996	ENSG00000077380	rs4667694	0.057434558	0.00047135	0.858092188	0.429171491	0.423077661	-0.944809771	0.048523797	0.244201111	0.218726764	0.256543977	0.270305767	0.306946929	0.175542899	0.004884	0.941038521	0.924264506	Bacteria.Proteobacteria.Deltaproteobacteria.Desulfovibrionales.Desulfovibrionaceae	DYNC1I2
51997	ENSG00000077616	rs7358331	0.024391339	0.030411475	0.212546905	0.314125867	-0.591846913	0.688599841	0.389221409	-0.35595655	0.256807973	0.311154632	0.309160684	0.35088366	0.116630349	0.061778934	0.941038521	0.924264506	Bacteria.Proteobacteria.Deltaproteobacteria.Desulfovibrionales.Desulfovibrionaceae	NAALAD2
51998	ENSG00000077935	rs8136881	0.872788757	0.5204593	0.205070665	0.544874613	-0.039884579	-0.215934963	0.373227293	-0.225385433	0.248115356	0.33418883	0.291568196	0.370300982	0.580152503	0.333664926	0.941038521	0.924264506	Bacteria.Proteobacteria.Deltaproteobacteria.Desulfovibrionales.Desulfovibrionaceae	SMC1B
51999	ENSG00000077984	rs80115564	0.523782589	0.501646389	0.920768624	0.688441842	-0.136071391	0.336213167	-0.025660819	0.231290584	0.212283057	0.497598913	0.256986797	0.574255145	0.477978083	0.327007604	0.941888225	0.924264506	Bacteria.Proteobacteria.Deltaproteobacteria.Desulfovibrionales.Desulfovibrionaceae	CST7
52000	ENSG00000078043	rs4890707	0.269554941	0.399391938	0.084262537	0.114571814	-0.358262852	0.197516863	0.6663328	-0.461797329	0.321717955	0.232842361	0.380041799	0.288723591	0.358742628	0.286837254	0.941038521	0.924264506	Bacteria.Proteobacteria.Deltaproteobacteria.Desulfovibrionales.Desulfovibrionaceae	PIAS2
52001	ENSG00000078070	rs4859275	0.207264044	0.059667815	0.711678465	0.804300046	-0.460973474	0.477186904	-0.160444921	0.076141502	0.361883353	0.248956354	0.432205947	0.306035133	0.318930012	0.092599903	0.941038521	0.924264506	Bacteria.Proteobacteria.Deltaproteobacteria.Desulfovibrionales.Desulfovibrionaceae	MCCC1
52002	ENSG00000078124	rs17135325	0.876726382	0.299832902	0.285279301	0.662930671	-0.041797006	-0.417572381	0.335061564	-0.205582931	0.268389455	0.399540089	0.310987823	0.469504543	0.580964698	0.242980554	0.941038521	0.924264506	Bacteria.Proteobacteria.Deltaproteobacteria.Desulfovibrionales.Desulfovibrionaceae	ACER3
52003	ENSG00000078140	rs7683797	0.527282039	0.095447316	0.729580301	0.623335918	0.148748719	-0.791961066	0.102078747	0.258369999	0.234036431	0.468079798	0.294025497	0.523566047	0.479299278	0.121108097	0.941038521	0.924264506	Bacteria.Proteobacteria.Deltaproteobacteria.Desulfovibrionales.Desulfovibrionaceae	UBE2K
52004	ENSG00000078177	rs813230	0.34852417	0.347706854	0.467743757	0.556560861	-0.265905009	0.266340109	0.238997634	-0.217968233	0.281595943	0.281575645	0.327195209	0.368803996	0.398282427	0.264712202	0.941038521	0.924264506	Bacteria.Proteobacteria.Deltaproteobacteria.Desulfovibrionales.Desulfovibrionaceae	N4BP2
52005	ENSG00000078237	rs17700406	0.064604336	0.174442865	0.682059407	0.693249609	-0.478730536	0.355097631	0.130207774	0.125480481	0.254657188	0.258612126	0.316422024	0.316703935	0.188602366	0.174476656	0.941038521	0.924264506	Bacteria.Proteobacteria.Deltaproteobacteria.Desulfovibrionales.Desulfovibrionaceae	TIGAR
52006	ENSG00000078269	rs6455937	0.184490198	0.090233419	0.58100723	0.363191786	-0.326714115	0.571363259	0.168381832	-0.338462521	0.243579745	0.332233005	0.303557658	0.369608245	0.304892005	0.116662139	0.941038521	0.924264506	Bacteria.Proteobacteria.Deltaproteobacteria.Desulfovibrionales.Desulfovibrionaceae	SYNJ2
52007	ENSG00000078369	rs4648729	0.502058709	0.949087459	0.95306347	0.238660731	0.257547044	-0.02047056	0.02556537	-0.454464241	0.381541212	0.319354338	0.43266756	0.382137926	0.472686374	0.467259999	0.945828111	0.924264506	Bacteria.Proteobacteria.Deltaproteobacteria.Desulfovibrionales.Desulfovibrionaceae	GNB1
52008	ENSG00000078674	rs436542	0.313154734	0.182115286	0.771089191	0.529217034	0.512867806	-0.446923487	-0.173149794	0.239814178	0.504537172	0.331374756	0.592639067	0.379095664	0.382056385	0.179084164	0.941038521	0.924264506	Bacteria.Proteobacteria.Deltaproteobacteria.Desulfovibrionales.Desulfovibrionaceae	PCM1
52009	ENSG00000078747	rs6120668	0.099894488	0.066665512	0.222507303	0.277014224	-0.698888778	0.563756336	0.598267528	-0.417398393	0.41870536	0.302246877	0.485734214	0.380750947	0.228708262	0.098396341	0.941038521	0.924264506	Bacteria.Proteobacteria.Deltaproteobacteria.Desulfovibrionales.Desulfovibrionaceae	ITCH
52010	ENSG00000078814	rs1058003	0.508703988	0.551880152	0.217324986	0.098971783	0.283658754	-0.164474921	0.61008403	-0.54692004	0.426858334	0.275015499	0.489729167	0.326749364	0.475066184	0.346286529	0.941038521	0.924264506	Bacteria.Proteobacteria.Deltaproteobacteria.Desulfovibrionales.Desulfovibrionaceae	MYH7B
52011	ENSG00000079156	rs334047	0.069636005	0.07204595	0.102327916	0.117151205	3.340111515	-1.685865004	-3.146564929	1.547569574	1.810638233	0.921935898	1.898889817	0.974572397	0.194896569	0.103396951	0.941038521	0.924264506	Bacteria.Proteobacteria.Deltaproteobacteria.Desulfovibrionales.Desulfovibrionaceae	OSBPL6
52012	ENSG00000079246	rs1051685	0.821015511	0.71225899	0.556044447	0.282246126	0.052723807	-0.142582849	-0.159594126	0.568341536	0.232104131	0.384901158	0.26968063	0.524164928	0.564906984	0.397643069	0.941038521	0.924264506	Bacteria.Proteobacteria.Deltaproteobacteria.Desulfovibrionales.Desulfovibrionaceae	XRCC5
52013	ENSG00000079332	rs3858169	0.213194854	0.494579544	0.459064314	0.827366425	-0.392839591	0.170183809	0.286372413	-0.067214475	0.312482208	0.247750757	0.384484696	0.306969914	0.324076999	0.324448741	0.941038521	0.924264506	Bacteria.Proteobacteria.Deltaproteobacteria.Desulfovibrionales.Desulfovibrionaceae	SAR1A
52014	ENSG00000079337	rs11168230	0.215671842	0.228020781	0.600469338	0.97658853	-0.36490584	0.320605252	0.17861859	0.009530351	0.291854208	0.263448311	0.339383878	0.323508879	0.326303097	0.203970963	0.941038521	0.931831709	Bacteria.Proteobacteria.Deltaproteobacteria.Desulfovibrionales.Desulfovibrionaceae	RAPGEF3
52015	ENSG00000079616	rs76445101	0.534391515	0.060351539	0.733343191	0.159016298	-0.134581048	0.500751517	0.090481825	-0.466002966	0.215452514	0.261968504	0.264452125	0.32707936	0.481042978	0.092929264	0.941038521	0.924264506	Bacteria.Proteobacteria.Deltaproteobacteria.Desulfovibrionales.Desulfovibrionaceae	KIF22
52016	ENSG00000079689	rs2049968	0.442765554	0.350914223	0.785995784	0.85494401	-0.372511558	0.332036547	0.145098821	-0.073501776	0.48237206	0.353390193	0.532203251	0.400462673	0.445098741	0.265785149	0.941038521	0.924264506	Bacteria.Proteobacteria.Deltaproteobacteria.Desulfovibrionales.Desulfovibrionaceae	SCGN
52017	ENSG00000080815	rs165933	0.081528672	0.084881019	0.54791173	0.915460628	0.411997275	-0.674469794	-0.170498434	0.046691335	0.232854245	0.38546639	0.282257956	0.438140163	0.207110822	0.112530722	0.941038521	0.924264506	Bacteria.Proteobacteria.Deltaproteobacteria.Desulfovibrionales.Desulfovibrionaceae	PSEN1
52018	ENSG00000080822	rs721103	0.043737605	0.136653498	0.124529544	0.426988945	-0.462991087	0.441686196	0.424059314	-0.267053845	0.225118486	0.2930881	0.272506287	0.334081497	0.156813328	0.150459821	0.941038521	0.924264506	Bacteria.Proteobacteria.Deltaproteobacteria.Desulfovibrionales.Desulfovibrionaceae	CLDND1
52019	ENSG00000081087	rs7764597	0.305533467	0.783134185	0.457035907	0.879138487	-0.505691092	0.089971236	0.40750895	0.057093962	0.489639807	0.325536174	0.544649637	0.373991687	0.377660281	0.421085704	0.941038521	0.924264506	Bacteria.Proteobacteria.Deltaproteobacteria.Desulfovibrionales.Desulfovibrionaceae	OSTM1
52020	ENSG00000081177	rs12889849	0.262159426	0.096387943	0.434146991	0.13243638	0.393210918	-0.550154438	-0.313863884	0.570713982	0.347628749	0.326104672	0.398814827	0.374559823	0.354547822	0.121605725	0.941038521	0.924264506	Bacteria.Proteobacteria.Deltaproteobacteria.Desulfovibrionales.Desulfovibrionaceae	EXD2
52021	ENSG00000081665	rs201646291	0.016005698	0.010378319	0.222987444	0.429246483	-0.596458243	0.508747851	0.384554163	-0.212553001	0.241148678	0.192732174	0.312548003	0.267210681	0.096083566	0.033820568	0.941038521	0.924264506	Bacteria.Proteobacteria.Deltaproteobacteria.Desulfovibrionales.Desulfovibrionaceae	ZNF506
52022	ENSG00000081842	rs31871	0.017161307	0.018140739	0.041118347	0.041653387	-0.619305038	0.604059104	0.679135206	-0.633100385	0.253191946	0.249196875	0.325918842	0.30465338	0.100033347	0.046063242	0.941038521	0.924264506	Bacteria.Proteobacteria.Deltaproteobacteria.Desulfovibrionales.Desulfovibrionaceae	PCDHA6
52023	ENSG00000081923	rs7237436	0.464354817	0.62647877	0.760561202	0.879854795	0.353757489	-0.157560978	-0.196082114	0.063264946	0.480623155	0.322202244	0.640732136	0.416904731	0.453857527	0.369517417	0.941038521	0.924264506	Bacteria.Proteobacteria.Deltaproteobacteria.Desulfovibrionales.Desulfovibrionaceae	ATP8B1
52024	ENSG00000081985	rs3790566	0.728352299	0.370899818	0.73720107	0.946899986	0.193122225	-0.310378698	0.210063159	0.026327343	0.553645315	0.344471713	0.623328961	0.393780072	0.536873174	0.275034027	0.941038521	0.929323401	Bacteria.Proteobacteria.Deltaproteobacteria.Desulfovibrionales.Desulfovibrionaceae	IL12RB2
52025	ENSG00000082014	rs2429247	0.03108464	0.05987848	0.008342029	0.011852855	-0.810376341	0.500126009	1.139837493	-0.803499799	0.367713377	0.261145367	0.418900952	0.310303706	0.130823706	0.09284561	0.941038521	0.916822464	Bacteria.Proteobacteria.Deltaproteobacteria.Desulfovibrionales.Desulfovibrionaceae	SMARCD3
52026	ENSG00000082213	rs59748311	0.935250445	0.628644448	0.449993273	0.425653145	-0.020901867	-0.194715933	0.231204902	-0.381983065	0.256288692	0.400700173	0.304210799	0.476471974	0.59469692	0.370225858	0.941038521	0.924264506	Bacteria.Proteobacteria.Deltaproteobacteria.Desulfovibrionales.Desulfovibrionaceae	C5orf22
52027	ENSG00000082269	rs9455158	0.054093589	0.002054248	0.154984905	0.059785357	0.411961432	-0.913213767	-0.380717362	0.684243242	0.210012089	0.284357712	0.264594299	0.357150075	0.171705498	0.012994616	0.941038521	0.924264506	Bacteria.Proteobacteria.Deltaproteobacteria.Desulfovibrionales.Desulfovibrionaceae	FAM135A
52028	ENSG00000082397	rs56114101	0.072537643	0.260125994	0.151958566	0.731757902	0.501400013	-0.335771946	-0.479735579	0.127607447	0.274681828	0.295572802	0.330927427	0.370665752	0.196910015	0.2218155	0.941038521	0.924264506	Bacteria.Proteobacteria.Deltaproteobacteria.Desulfovibrionales.Desulfovibrionaceae	EPB41L3
52029	ENSG00000082438	rs441414	0.716746706	0.243249683	0.548048349	0.440442193	-0.086593341	-0.44213336	0.174926783	0.389772021	0.237636662	0.375452747	0.289688182	0.502149689	0.532839292	0.212451103	0.941038521	0.924264506	Bacteria.Proteobacteria.Deltaproteobacteria.Desulfovibrionales.Desulfovibrionaceae	COBLL1
52030	ENSG00000082497	rs845453	0.282886327	0.429331093	0.605220861	0.777707228	-0.259685215	0.330714193	0.150024594	0.140600298	0.239821777	0.415833451	0.288821923	0.49597355	0.365943196	0.298322223	0.941038521	0.924264506	Bacteria.Proteobacteria.Deltaproteobacteria.Desulfovibrionales.Desulfovibrionaceae	SERTAD4
52031	ENSG00000082515	rs286595	0.878609127	0.482908283	0.541824063	0.982293425	-0.055800661	0.181684322	-0.248265534	-0.006636824	0.363913362	0.257459701	0.404808652	0.297892114	0.580964698	0.319867939	0.941038521	0.931831709	Bacteria.Proteobacteria.Deltaproteobacteria.Desulfovibrionales.Desulfovibrionaceae	MRPL22
52032	ENSG00000082641	rs8182234	0.217958912	0.222803439	0.187559019	0.187113722	0.706125543	-0.422977808	-0.993193971	0.584751881	0.567614832	0.343638716	0.745721795	0.438601407	0.32791001	0.201745606	0.941038521	0.924264506	Bacteria.Proteobacteria.Deltaproteobacteria.Desulfovibrionales.Desulfovibrionaceae	NFE2L1
52033	ENSG00000082701	rs334558	0.0591342	0.037078575	0.362185606	0.607537885	-0.548131074	0.559940212	0.305260465	-0.163548376	0.285353335	0.263050097	0.332648277	0.316894607	0.178815554	0.069015521	0.941038521	0.924264506	Bacteria.Proteobacteria.Deltaproteobacteria.Desulfovibrionales.Desulfovibrionaceae	GSK3B
52034	ENSG00000083097	rs10943928	0.77132696	0.598775389	0.276923717	0.154111493	-0.062774738	-0.201592191	0.281789	-0.685610988	0.215088796	0.381257191	0.256999146	0.475467785	0.552725091	0.361604391	0.941038521	0.924264506	Bacteria.Proteobacteria.Deltaproteobacteria.Desulfovibrionales.Desulfovibrionaceae	DOP1A
52035	ENSG00000083290	rs112759272	0.791839481	0.04635216	0.646403071	0.350263795	0.052946413	-0.631428458	0.113391332	0.360290868	0.199789373	0.310900316	0.246017251	0.382940714	0.55890214	0.079672218	0.941038521	0.924264506	Bacteria.Proteobacteria.Deltaproteobacteria.Desulfovibrionales.Desulfovibrionaceae	ULK2
52036	ENSG00000083307	rs16867839	0.439605055	0.239577326	0.863169871	0.614515165	0.204147525	-0.421902083	-0.05356205	0.24362843	0.262523333	0.355458273	0.309563457	0.481406411	0.444283464	0.210689022	0.941038521	0.924264506	Bacteria.Proteobacteria.Deltaproteobacteria.Desulfovibrionales.Desulfovibrionaceae	GRHL2
52037	ENSG00000083444	rs11587948	0.312488847	0.032866747	0.261160499	0.01236178	0.216600968	-1.088003965	-0.294075168	1.527947002	0.212787333	0.49903053	0.259435907	0.593754871	0.381534931	0.064166535	0.941038521	0.916822464	Bacteria.Proteobacteria.Deltaproteobacteria.Desulfovibrionales.Desulfovibrionaceae	PLOD1
52038	ENSG00000083828	rs12979832	0.162151695	0.753752194	0.522146115	0.332850993	-0.297811065	0.093835982	0.16747586	0.345243386	0.210625118	0.297868886	0.260246728	0.35385686	0.289846146	0.411018298	0.941038521	0.924264506	Bacteria.Proteobacteria.Deltaproteobacteria.Desulfovibrionales.Desulfovibrionaceae	ZNF586
52039	ENSG00000083844	rs12984575	0.297152768	0.823432468	0.719140509	0.25475764	-0.221985263	0.059318143	0.0885537	0.386185284	0.211214436	0.264771307	0.245182786	0.336099192	0.372316511	0.431505112	0.941038521	0.924264506	Bacteria.Proteobacteria.Deltaproteobacteria.Desulfovibrionales.Desulfovibrionaceae	ZNF264
52040	ENSG00000083845	rs2241787	0.623293238	0.492235003	0.676310669	0.611296682	0.162976165	-0.198646067	-0.159269783	0.16707901	0.330217453	0.287615551	0.379761203	0.327161797	0.506951397	0.323868893	0.941038521	0.924264506	Bacteria.Proteobacteria.Deltaproteobacteria.Desulfovibrionales.Desulfovibrionaceae	RPS5
52041	ENSG00000084092	rs10020462	0.585284751	0.428385173	0.743154309	0.908895931	-0.286483822	0.273428363	-0.202708522	0.046332318	0.522383735	0.343096192	0.61598827	0.403317455	0.495050593	0.298113214	0.941038521	0.924264506	Bacteria.Proteobacteria.Deltaproteobacteria.Desulfovibrionales.Desulfovibrionaceae	NOA1
52042	ENSG00000084710	rs13011191	0.614349893	0.60604598	0.983523546	0.934553756	0.120686447	-0.183280862	0.006011679	0.035296994	0.238363235	0.353655766	0.289981423	0.428177211	0.503682989	0.363784832	0.948694891	0.927689903	Bacteria.Proteobacteria.Deltaproteobacteria.Desulfovibrionales.Desulfovibrionaceae	EFR3B
52043	ENSG00000084754	rs62128457	0.561749961	0.279671631	0.204118467	0.863361792	0.131101692	0.278762569	-0.341888808	-0.054584833	0.224781707	0.255710078	0.266518106	0.31592229	0.486469931	0.232471989	0.941038521	0.924264506	Bacteria.Proteobacteria.Deltaproteobacteria.Desulfovibrionales.Desulfovibrionaceae	HADHA
52044	ENSG00000084764	rs10207670	0.171205848	0.184504694	0.273661915	0.326592936	-0.377706406	0.430184706	0.374714027	-0.374640768	0.272982655	0.32073236	0.339413809	0.379014736	0.295428499	0.180420868	0.941038521	0.924264506	Bacteria.Proteobacteria.Deltaproteobacteria.Desulfovibrionales.Desulfovibrionaceae	MAPRE3
52045	ENSG00000085063	rs61887474	0.382594437	0.547313504	0.346495956	0.520965407	-0.190823505	-0.355730389	0.252793191	0.441979825	0.217071023	0.588025483	0.266578893	0.684857581	0.41743158	0.344744458	0.941038521	0.924264506	Bacteria.Proteobacteria.Deltaproteobacteria.Desulfovibrionales.Desulfovibrionaceae	CD59
52046	ENSG00000085382	rs2499655	0.035896261	0.026351328	0.117270584	0.158258375	-0.972233807	0.64641621	0.796452755	-0.486565637	0.453766174	0.284413001	0.501727774	0.340881354	0.141565876	0.05742417	0.941038521	0.924264506	Bacteria.Proteobacteria.Deltaproteobacteria.Desulfovibrionales.Desulfovibrionaceae	HACE1
52047	ENSG00000085491	rs12047867	0.193570926	0.301379614	0.812758011	0.62266928	0.409049243	-0.29523014	0.099904925	-0.178846329	0.311375957	0.283393954	0.420061694	0.361722021	0.309769761	0.243443491	0.941038521	0.924264506	Bacteria.Proteobacteria.Deltaproteobacteria.Desulfovibrionales.Desulfovibrionaceae	SLC25A24
52048	ENSG00000085514	rs11771241	0.51962019	0.747566084	0.94646571	0.692361452	-0.153243128	0.135623423	0.019089265	0.197552303	0.236686758	0.419600775	0.283199903	0.497089683	0.477014503	0.409028161	0.944553242	0.924264506	Bacteria.Proteobacteria.Deltaproteobacteria.Desulfovibrionales.Desulfovibrionaceae	PILRA
52049	ENSG00000085644	rs11644978	0.920243952	0.816612554	0.480815863	0.639195236	0.037203418	0.075068585	-0.308849623	0.178294278	0.370123752	0.322395686	0.435569215	0.378518756	0.591595682	0.429581052	0.941038521	0.924264506	Bacteria.Proteobacteria.Deltaproteobacteria.Desulfovibrionales.Desulfovibrionaceae	ZNF213
52050	ENSG00000085719	rs55712468	0.520438098	0.642500785	0.542061191	0.372113863	-0.42945549	0.186200947	-0.485965484	0.425349214	0.664607097	0.399244829	0.792856157	0.47327819	0.477014503	0.374531492	0.941038521	0.924264506	Bacteria.Proteobacteria.Deltaproteobacteria.Desulfovibrionales.Desulfovibrionaceae	CPNE3
52051	ENSG00000085721	rs11075256	0.006800831	0.025283659	0.295476209	0.842391424	-1.245979324	0.713556528	0.542936701	-0.070936516	0.445668839	0.311614281	0.514787984	0.355335962	0.060162687	0.056414329	0.941038521	0.924264506	Bacteria.Proteobacteria.Deltaproteobacteria.Desulfovibrionales.Desulfovibrionaceae	RRN3
52052	ENSG00000085733	rs6894	0.815034717	0.107516486	0.668999278	0.382373266	-0.053718846	0.618945631	-0.117370651	-0.374594472	0.228700671	0.379257158	0.273289895	0.425920271	0.564906984	0.12932799	0.941038521	0.924264506	Bacteria.Proteobacteria.Deltaproteobacteria.Desulfovibrionales.Desulfovibrionaceae	CTTN
52053	ENSG00000085982	rs62192778	0.630475957	0.922780575	0.433429552	0.201239707	0.110176685	-0.051951032	-0.218100472	0.791278846	0.227946895	0.533877867	0.276697736	0.612868739	0.507518107	0.460831457	0.941038521	0.924264506	Bacteria.Proteobacteria.Deltaproteobacteria.Desulfovibrionales.Desulfovibrionaceae	USP40
52054	ENSG00000086015	rs1622208	0.903413303	0.947142108	0.628443743	0.577337376	0.057508447	-0.02490791	-0.284167682	0.248605245	0.472057037	0.374258605	0.584437954	0.443859643	0.58764194	0.466867282	0.941038521	0.924264506	Bacteria.Proteobacteria.Deltaproteobacteria.Desulfovibrionales.Desulfovibrionaceae	MAST2
52055	ENSG00000086102	rs831265	0.067641837	0.013103286	0.24933605	0.617598941	-0.387074302	0.751428062	0.28528282	-0.193119191	0.208284094	0.294557534	0.24543243	0.384957295	0.192661796	0.038803421	0.941038521	0.924264506	Bacteria.Proteobacteria.Deltaproteobacteria.Desulfovibrionales.Desulfovibrionaceae	NFX1
52056	ENSG00000086475	rs10752298	0.846786925	0.875959954	0.205390733	0.139339779	0.059117976	-0.035895276	0.546648319	-0.477971657	0.304743979	0.229056937	0.42735166	0.319373503	0.570929558	0.447853305	0.941038521	0.924264506	Bacteria.Proteobacteria.Deltaproteobacteria.Desulfovibrionales.Desulfovibrionaceae	SEPHS1
52057	ENSG00000086504	rs3194151	0.168258562	0.376162963	0.016650162	0.042347867	0.277235555	-0.222259218	-0.581901378	0.698545389	0.198969585	0.249421575	0.236746906	0.337322429	0.293186165	0.276869821	0.941038521	0.924264506	Bacteria.Proteobacteria.Deltaproteobacteria.Desulfovibrionales.Desulfovibrionaceae	MRPL28
52058	ENSG00000086544	rs7257602	0.124720598	0.325092413	0.639765098	0.514536261	0.434932647	-0.253754757	-0.159123851	-0.196136617	0.279637981	0.255916425	0.338396212	0.299271746	0.257644537	0.254598159	0.941038521	0.924264506	Bacteria.Proteobacteria.Deltaproteobacteria.Desulfovibrionales.Desulfovibrionaceae	ITPKC
52059	ENSG00000087077	rs12538287	0.015653531	0.000741394	0.207624954	0.16228192	-0.526888211	0.910470957	0.32582801	-0.450833395	0.212274051	0.257076642	0.255994294	0.318949661	0.096083566	0.0065105	0.941038521	0.924264506	Bacteria.Proteobacteria.Deltaproteobacteria.Desulfovibrionales.Desulfovibrionaceae	TRIP6
52060	ENSG00000087116	rs878932	0.189108841	0.250626404	0.667328716	0.77527691	-0.677954275	0.422313418	0.281683567	-0.129705715	0.510842594	0.364323038	0.652374407	0.452456748	0.306876059	0.216669295	0.941038521	0.924264506	Bacteria.Proteobacteria.Deltaproteobacteria.Desulfovibrionales.Desulfovibrionaceae	ADAMTS2
52061	ENSG00000087191	rs2665821	0.445960437	0.312098682	0.355064719	0.152352359	-0.291286833	0.254170753	0.417370913	-0.448380634	0.379859716	0.249492792	0.448084551	0.309600488	0.445444017	0.249152077	0.941038521	0.924264506	Bacteria.Proteobacteria.Deltaproteobacteria.Desulfovibrionales.Desulfovibrionaceae	PSMC5
52062	ENSG00000087206	rs58279426	0.80195865	0.40230901	0.043742931	0.003017366	0.0578152	-0.168564399	-0.621001658	0.795166485	0.229570373	0.199953115	0.301955274	0.258027889	0.562810842	0.287756213	0.941038521	0.7831674	Bacteria.Proteobacteria.Deltaproteobacteria.Desulfovibrionales.Desulfovibrionaceae	UIMC1
52063	ENSG00000087237	rs3764261	0.534053264	0.700202632	0.080233714	0.054176633	-0.147948921	-0.082658864	0.50029168	-0.53001862	0.23665684	0.213725412	0.281524525	0.270291958	0.481042978	0.393231686	0.941038521	0.924264506	Bacteria.Proteobacteria.Deltaproteobacteria.Desulfovibrionales.Desulfovibrionaceae	CETP
52064	ENSG00000087253	rs1502007	0.952812802	0.470022031	0.221320616	0.307779512	0.020630299	-0.176464983	0.486201995	-0.301313361	0.347289627	0.242832349	0.393724162	0.293118199	0.598838332	0.314650685	0.941038521	0.924264506	Bacteria.Proteobacteria.Deltaproteobacteria.Desulfovibrionales.Desulfovibrionaceae	LPCAT2
52065	ENSG00000087263	rs3811360	0.833074748	0.852764137	0.503389904	0.45507679	-0.043214137	0.126187943	0.175320205	-0.539023927	0.204217615	0.67721823	0.260540312	0.717284106	0.567070243	0.440636903	0.941038521	0.924264506	Bacteria.Proteobacteria.Deltaproteobacteria.Desulfovibrionales.Desulfovibrionaceae	OGFOD1
52066	ENSG00000087266	rs231340	0.807920757	0.01117031	0.699499448	0.120309033	0.050986472	-0.713892142	0.099171633	0.505325498	0.208873717	0.273321538	0.255790002	0.321015754	0.56409496	0.035277667	0.941038521	0.924264506	Bacteria.Proteobacteria.Deltaproteobacteria.Desulfovibrionales.Desulfovibrionaceae	SH3BP2
52067	ENSG00000087299	rs2275591	0.042131978	0.176620753	0.530192986	0.914718731	0.631112046	-0.375399603	-0.244010036	-0.035545051	0.304429814	0.274799945	0.386646982	0.330633253	0.153790238	0.176010412	0.941038521	0.924264506	Bacteria.Proteobacteria.Deltaproteobacteria.Desulfovibrionales.Desulfovibrionaceae	L2HGDH
52068	ENSG00000087301	rs74050906	0.918846661	0.812088549	0.439083593	0.321930601	-0.023348132	-0.127785759	0.2186878	-0.624548902	0.228269127	0.535338557	0.280899581	0.62573584	0.591034276	0.428541328	0.941038521	0.924264506	Bacteria.Proteobacteria.Deltaproteobacteria.Desulfovibrionales.Desulfovibrionaceae	TXNDC16
52069	ENSG00000087884	rs59239088	0.034267908	0.005982611	0.079904603	0.035839493	0.513528389	-1.196481121	-0.501446914	1.081497171	0.237473975	0.420996361	0.281859782	0.504602131	0.138783486	0.024094352	0.941038521	0.924264506	Bacteria.Proteobacteria.Deltaproteobacteria.Desulfovibrionales.Desulfovibrionaceae	AAMDC
52070	ENSG00000088387	rs7327253	0.013175294	0.018814438	0.086264709	0.375463539	-0.579555994	0.642420332	0.488810094	-0.309131323	0.22737195	0.266617245	0.280626597	0.34639937	0.0866506	0.047311008	0.941038521	0.924264506	Bacteria.Proteobacteria.Deltaproteobacteria.Desulfovibrionales.Desulfovibrionaceae	DOCK9
52071	ENSG00000088448	rs9521981	0.436073661	0.955936256	0.056892376	0.105549312	-0.155023389	-0.017784074	0.455184836	-0.636649447	0.19781438	0.320622183	0.234798765	0.387875002	0.444252168	0.468163033	0.941038521	0.924264506	Bacteria.Proteobacteria.Deltaproteobacteria.Desulfovibrionales.Desulfovibrionaceae	ANKRD10
52072	ENSG00000088766	rs6139899	0.979609098	0.464616106	0.28125738	0.526313812	-0.007721813	0.173453314	-0.412211392	0.198863899	0.300956849	0.235796183	0.379383242	0.312151683	0.605999056	0.313111362	0.941038521	0.924264506	Bacteria.Proteobacteria.Deltaproteobacteria.Desulfovibrionales.Desulfovibrionaceae	CRLS1
52073	ENSG00000088826	rs1884732	0.030775144	0.003042569	0.638243882	0.488827583	-0.681922279	0.877372098	0.168996642	-0.232729529	0.308835523	0.284966216	0.357762238	0.334317812	0.130494996	0.015780869	0.941038521	0.924264506	Bacteria.Proteobacteria.Deltaproteobacteria.Desulfovibrionales.Desulfovibrionaceae	SMOX
52074	ENSG00000088881	rs215544	0.095761093	0.139178398	0.155591077	0.250763962	-0.364086345	0.571560144	0.373627108	-0.519762059	0.215397306	0.381749445	0.260053978	0.448521949	0.222243066	0.151740291	0.941038521	0.924264506	Bacteria.Proteobacteria.Deltaproteobacteria.Desulfovibrionales.Desulfovibrionaceae	EBF4
52075	ENSG00000088882	rs2235813	0.327859786	0.515615834	0.753000801	0.441245128	-0.265585654	0.202577627	0.09691029	0.285347131	0.269396222	0.309897386	0.306659907	0.368266914	0.390011859	0.331910867	0.941038521	0.924264506	Bacteria.Proteobacteria.Deltaproteobacteria.Desulfovibrionales.Desulfovibrionaceae	CPXM1
52076	ENSG00000088926	rs4241823	0.479639104	0.643923152	0.56872099	0.222508169	0.294369522	-0.153580886	0.278178304	-0.485448466	0.414032442	0.330718388	0.485601976	0.394137012	0.460719021	0.374686717	0.941038521	0.924264506	Bacteria.Proteobacteria.Deltaproteobacteria.Desulfovibrionales.Desulfovibrionaceae	F11
52077	ENSG00000088970	rs2145101	0.623854936	0.177068239	0.745945964	0.795365751	-0.177435962	0.352642903	-0.15113835	-0.090966279	0.360098708	0.25841236	0.464511982	0.349310778	0.506951397	0.17601253	0.941038521	0.924264506	Bacteria.Proteobacteria.Deltaproteobacteria.Desulfovibrionales.Desulfovibrionaceae	KIZ
52078	ENSG00000088986	rs35403904	0.54621676	0.6901276	0.425244967	0.553960308	-0.128509647	-0.189361469	0.203397038	0.322081998	0.211845726	0.472854502	0.253485438	0.541384179	0.48368125	0.389188564	0.941038521	0.924264506	Bacteria.Proteobacteria.Deltaproteobacteria.Desulfovibrionales.Desulfovibrionaceae	DYNLL1
52079	ENSG00000089050	rs6081160	0.929050692	0.049495719	0.341904829	0.888697321	0.022993346	-0.46479583	0.29468132	0.042679533	0.25723905	0.232202213	0.307788113	0.303763079	0.592864416	0.083617074	0.941038521	0.924264506	Bacteria.Proteobacteria.Deltaproteobacteria.Desulfovibrionales.Desulfovibrionaceae	RBBP9
52080	ENSG00000089053	rs77730756	0.297803021	0.385591861	0.46158605	0.959493853	-0.22415567	0.391328268	0.189539872	0.028728534	0.21356922	0.447986575	0.255917728	0.563470622	0.372316511	0.280205535	0.941038521	0.930880242	Bacteria.Proteobacteria.Deltaproteobacteria.Desulfovibrionales.Desulfovibrionaceae	ANAPC5
52081	ENSG00000089063	rs6076775	0.014942641	0.005473117	0.542059737	0.806585925	-0.892775412	0.825342066	0.244739005	-0.080150159	0.357075388	0.287187505	0.399291992	0.326034669	0.094685342	0.023039458	0.941038521	0.924264506	Bacteria.Proteobacteria.Deltaproteobacteria.Desulfovibrionales.Desulfovibrionaceae	TMEM230
52082	ENSG00000089127	rs2269872	0.620177783	0.547479056	0.898251143	0.432525963	0.157931004	-0.150403351	0.047363842	-0.262083762	0.317142298	0.248721129	0.368958419	0.331842535	0.506221638	0.344744458	0.941888225	0.924264506	Bacteria.Proteobacteria.Deltaproteobacteria.Desulfovibrionales.Desulfovibrionaceae	OAS1
52083	ENSG00000089335	rs10401309	0.419216588	0.004428094	0.906875688	0.415593317	0.136839516	-0.950469603	0.023571687	0.334126269	0.16832541	0.32231862	0.20071727	0.407805196	0.436803339	0.019986692	0.941888225	0.924264506	Bacteria.Proteobacteria.Deltaproteobacteria.Desulfovibrionales.Desulfovibrionaceae	ZNF302
52084	ENSG00000089356	rs2445822	0.953012613	0.853527248	0.344566961	0.423262828	0.06628901	-0.109623605	1.184291623	-0.532806661	1.120657522	0.591422967	1.243856457	0.66116649	0.598838332	0.440636903	0.941038521	0.924264506	Bacteria.Proteobacteria.Deltaproteobacteria.Desulfovibrionales.Desulfovibrionaceae	FXYD3
52085	ENSG00000089737	rs9806041	0.485087087	0.044494877	0.938034764	0.357375413	0.187781555	-0.514229084	0.027166347	0.288568122	0.267434655	0.250955876	0.348101166	0.311305199	0.463870938	0.078145734	0.942575122	0.924264506	Bacteria.Proteobacteria.Deltaproteobacteria.Desulfovibrionales.Desulfovibrionaceae	DDX24
52086	ENSG00000089876	rs61870744	0.357371864	0.308514069	0.537378601	0.6606383	-0.241277843	0.269556193	0.197426004	-0.14137599	0.260286855	0.262626451	0.318392344	0.32054205	0.403761279	0.247203918	0.941038521	0.924264506	Bacteria.Proteobacteria.Deltaproteobacteria.Desulfovibrionales.Desulfovibrionaceae	DHX32
52087	ENSG00000090013	rs79524476	0.215040318	0.580597725	0.319175485	0.686331608	0.324272398	-0.154869968	-0.309617564	-0.155545851	0.258994337	0.278895777	0.308431444	0.383447912	0.325885453	0.355871684	0.941038521	0.924264506	Bacteria.Proteobacteria.Deltaproteobacteria.Desulfovibrionales.Desulfovibrionaceae	BLVRB
52088	ENSG00000090020	rs6683016	0.566358636	0.728228233	0.335106705	0.053577461	0.141450782	0.111417719	0.307056119	-0.729944667	0.245418502	0.319261805	0.31619962	0.371292008	0.487189991	0.402087972	0.941038521	0.924264506	Bacteria.Proteobacteria.Deltaproteobacteria.Desulfovibrionales.Desulfovibrionaceae	SLC9A1
52089	ENSG00000090266	rs28533681	0.992394179	0.615747901	0.99820424	0.99969481	0.002579963	-0.180978322	0.000683909	-0.00017299	0.269606495	0.35886229	0.302704945	0.450526446	0.609870843	0.366657759	0.948694891	0.936069007	Bacteria.Proteobacteria.Deltaproteobacteria.Desulfovibrionales.Desulfovibrionaceae	NDUFB2
52090	ENSG00000090372	rs1693994	0.928673476	0.613312971	0.384798237	0.612629179	-0.039501179	0.145193015	-0.53145681	0.195933021	0.439577669	0.285925988	0.607382459	0.385103675	0.592791391	0.36600554	0.941038521	0.924264506	Bacteria.Proteobacteria.Deltaproteobacteria.Desulfovibrionales.Desulfovibrionaceae	STRN4
52091	ENSG00000090382	rs554591	0.038238406	0.024816492	0.608624008	0.711719999	0.943768557	-0.701311329	-0.274036648	0.139143116	0.446154886	0.305244653	0.53259215	0.374879811	0.146936824	0.055863841	0.941038521	0.924264506	Bacteria.Proteobacteria.Deltaproteobacteria.Desulfovibrionales.Desulfovibrionaceae	LYZ
52092	ENSG00000090402	rs7641586	0.079898226	0.066260943	0.150730036	0.399272922	0.431256883	-0.589923565	-0.432025852	0.341255046	0.24240121	0.315793118	0.29710851	0.402185728	0.205913925	0.098275002	0.941038521	0.924264506	Bacteria.Proteobacteria.Deltaproteobacteria.Desulfovibrionales.Desulfovibrionaceae	SI
52093	ENSG00000090432	rs6700034	0.220197662	0.037564053	0.452221821	0.434865493	-0.292940093	0.78547423	0.206000424	-0.399947948	0.236638502	0.369977652	0.272391371	0.508997662	0.329832255	0.069428728	0.941038521	0.924264506	Bacteria.Proteobacteria.Deltaproteobacteria.Desulfovibrionales.Desulfovibrionaceae	MUL1
52094	ENSG00000090487	rs17229765	0.05145082	0.001465543	0.758913698	0.804923541	0.589134578	-0.692400239	0.10760898	-0.067153929	0.296902423	0.208367373	0.349150123	0.270792369	0.168452891	0.010482467	0.941038521	0.924264506	Bacteria.Proteobacteria.Deltaproteobacteria.Desulfovibrionales.Desulfovibrionaceae	SPG21
52095	ENSG00000090581	rs7205697	0.877356289	0.919232468	0.331205384	0.294243559	0.156765101	-0.055417302	1.273807467	-0.734115504	1.011842156	0.544398993	1.3011193	0.694265359	0.580964698	0.459801261	0.941038521	0.924264506	Bacteria.Proteobacteria.Deltaproteobacteria.Desulfovibrionales.Desulfovibrionaceae	GNPTG
52096	ENSG00000090612	rs36135141	0.529235497	0.249124906	0.839483548	0.848274594	0.269590891	-0.292900758	0.120578917	0.06827004	0.426185534	0.251872704	0.592913051	0.355416087	0.479848323	0.215881753	0.941038521	0.924264506	Bacteria.Proteobacteria.Deltaproteobacteria.Desulfovibrionales.Desulfovibrionaceae	ZNF268
52097	ENSG00000090857	rs62052567	0.03585333	0.000608869	0.515044983	0.994539097	-0.408101798	1.226239992	0.146795454	0.002944891	0.190425796	0.340300576	0.224257474	0.428618708	0.141565876	0.005786867	0.941038521	0.934791344	Bacteria.Proteobacteria.Deltaproteobacteria.Desulfovibrionales.Desulfovibrionaceae	PDPR
52098	ENSG00000090989	rs11658	0.655920118	0.029221122	0.679962287	0.44767243	0.094483266	-0.667687096	0.107628046	0.290410403	0.211082072	0.299438003	0.259734543	0.380152531	0.516634411	0.060412419	0.941038521	0.924264506	Bacteria.Proteobacteria.Deltaproteobacteria.Desulfovibrionales.Desulfovibrionaceae	EXOC1
52099	ENSG00000091136	rs6964934	0.724830581	0.360997659	0.800364718	0.338233066	0.089594034	-0.517396423	-0.076747715	0.608992743	0.253422492	0.56241467	0.302260609	0.631227416	0.535744068	0.271336997	0.941038521	0.924264506	Bacteria.Proteobacteria.Deltaproteobacteria.Desulfovibrionales.Desulfovibrionaceae	LAMB1
52100	ENSG00000091262	rs778876717	0.922660092	0.058877289	0.681644564	0.218079527	0.022024549	1.019086073	-0.115313397	-0.767106304	0.225982854	0.529976771	0.279839923	0.61679738	0.591990906	0.091777225	0.941038521	0.924264506	Bacteria.Proteobacteria.Deltaproteobacteria.Desulfovibrionales.Desulfovibrionaceae	ABCC6
52101	ENSG00000091483	rs114753314	0.293349906	0.952676787	0.203541421	0.932464732	0.202310077	0.023353073	-0.303079193	-0.040624927	0.190971166	0.391993437	0.235959157	0.477529366	0.370723347	0.467948941	0.941038521	0.927689903	Bacteria.Proteobacteria.Deltaproteobacteria.Desulfovibrionales.Desulfovibrionaceae	FH
52102	ENSG00000091513	rs57910552	0.518524496	0.409246892	0.233819668	0.15563785	0.189196121	-0.220721977	0.432435044	-0.453471545	0.291449177	0.265741824	0.359837025	0.315664012	0.476844878	0.290536522	0.941038521	0.924264506	Bacteria.Proteobacteria.Deltaproteobacteria.Desulfovibrionales.Desulfovibrionaceae	TF
52103	ENSG00000091536	rs10048161	0.242213065	0.082933967	0.962744799	0.752021132	-0.221599178	0.432194883	0.010715969	0.094525678	0.187760572	0.245419491	0.22853501	0.297891618	0.342349794	0.111584293	0.948654499	0.924264506	Bacteria.Proteobacteria.Deltaproteobacteria.Desulfovibrionales.Desulfovibrionaceae	MYO15A
52104	ENSG00000091542	rs11870766	0.55917923	0.637590597	0.657469323	0.512793341	-0.176131269	0.135946805	-0.169706829	0.231864183	0.30000894	0.287236692	0.380972031	0.352319702	0.486469931	0.373806374	0.941038521	0.924264506	Bacteria.Proteobacteria.Deltaproteobacteria.Desulfovibrionales.Desulfovibrionaceae	ALKBH5
52105	ENSG00000091640	rs4790718	0.239729169	0.001594303	0.435799181	0.873401549	-0.219491766	1.429632651	-0.180328965	-0.080123433	0.184985215	0.433828784	0.229966797	0.500868396	0.341837571	0.011090402	0.941038521	0.924264506	Bacteria.Proteobacteria.Deltaproteobacteria.Desulfovibrionales.Desulfovibrionaceae	SPAG7
52106	ENSG00000091879	rs3739392	0.197202009	0.187696063	0.153495458	0.131137539	-0.309506332	0.524495287	0.411887285	-0.711897481	0.237549814	0.393931801	0.285207766	0.465622433	0.3126385	0.181936864	0.941038521	0.924264506	Bacteria.Proteobacteria.Deltaproteobacteria.Desulfovibrionales.Desulfovibrionaceae	ANGPT2
52107	ENSG00000092009	rs1956923	0.307504113	0.070405675	0.979852988	0.46312875	-0.245182756	0.600443717	-0.007800431	-0.294283822	0.238377397	0.326412784	0.307702108	0.398721094	0.378850597	0.1018458	0.948694891	0.924264506	Bacteria.Proteobacteria.Deltaproteobacteria.Desulfovibrionales.Desulfovibrionaceae	CMA1
52108	ENSG00000092036	rs2273626	0.173684718	0.083266434	0.627134366	0.761997999	0.419276115	-0.45434171	0.183415231	-0.095999698	0.304807421	0.258280588	0.375787909	0.315650263	0.296838225	0.111584293	0.941038521	0.924264506	Bacteria.Proteobacteria.Deltaproteobacteria.Desulfovibrionales.Desulfovibrionaceae	HAUS4
52109	ENSG00000092108	rs6571361	0.560804173	0.13758018	0.588438028	0.749900427	0.159864313	-0.385657769	0.180539412	-0.101163368	0.273433937	0.256524287	0.331994638	0.316012158	0.486469931	0.150522543	0.941038521	0.924264506	Bacteria.Proteobacteria.Deltaproteobacteria.Desulfovibrionales.Desulfovibrionaceae	SCFD1
52110	ENSG00000092140	rs229234	0.220148905	0.304265979	0.073558917	0.10861071	-1.029616194	0.484089557	1.734189251	-0.879383816	0.83164029	0.467487073	0.953513865	0.540548767	0.329832255	0.244758298	0.941038521	0.924264506	Bacteria.Proteobacteria.Deltaproteobacteria.Desulfovibrionales.Desulfovibrionaceae	G2E3
52111	ENSG00000092203	rs933192	0.126008957	0.049468277	0.830821517	0.858949516	-0.491586872	0.534956796	-0.085977956	0.060464143	0.317162909	0.267219965	0.400812378	0.338890083	0.258953861	0.083617074	0.941038521	0.924264506	Bacteria.Proteobacteria.Deltaproteobacteria.Desulfovibrionales.Desulfovibrionaceae	TOX4
52112	ENSG00000092208	rs4902418	0.668499233	0.863538913	0.642255608	0.797280376	-0.120495737	-0.058536402	0.153900505	0.108490766	0.280115827	0.339237113	0.329743943	0.420630626	0.519943752	0.444511775	0.941038521	0.924264506	Bacteria.Proteobacteria.Deltaproteobacteria.Desulfovibrionales.Desulfovibrionaceae	GEMIN2
52113	ENSG00000092295	rs14193	0.007624116	0.083475179	0.206707661	0.805377946	-0.640431744	0.383463901	0.386173681	-0.066445942	0.232537653	0.218139497	0.302786618	0.268576219	0.064656661	0.111584293	0.941038521	0.924264506	Bacteria.Proteobacteria.Deltaproteobacteria.Desulfovibrionales.Desulfovibrionaceae	TGM1
52114	ENSG00000092758	rs6011410	0.60169094	0.616173698	0.285640483	0.60666014	-0.129797667	-0.152702793	0.324485616	-0.193585566	0.247452894	0.30316096	0.301399628	0.374178629	0.499745737	0.366778207	0.941038521	0.924264506	Bacteria.Proteobacteria.Deltaproteobacteria.Desulfovibrionales.Desulfovibrionaceae	COL9A3
52115	ENSG00000092871	rs797992	0.137386504	0.185777309	0.853585177	0.875650291	0.517404585	-0.400621239	-0.082000087	0.05480551	0.343984714	0.299568855	0.442570258	0.34884978	0.270200437	0.180974074	0.941038521	0.924264506	Bacteria.Proteobacteria.Deltaproteobacteria.Desulfovibrionales.Desulfovibrionaceae	RFFL
52116	ENSG00000093010	rs6269	0.000956583	0.000111616	0.10058292	0.280793103	0.957180141	-1.02710821	-0.548281317	0.337590261	0.276578591	0.249659455	0.32915662	0.310402458	0.018928814	0.00164991	0.941038521	0.924264506	Bacteria.Proteobacteria.Deltaproteobacteria.Desulfovibrionales.Desulfovibrionaceae	COMT
52117	ENSG00000093072	rs28607941	0.736283011	0.065866154	0.514989055	0.409742719	-0.067946326	-0.471139257	0.160678657	0.300116407	0.200890379	0.251829418	0.245433887	0.361714803	0.539225259	0.097947187	0.941038521	0.924264506	Bacteria.Proteobacteria.Deltaproteobacteria.Desulfovibrionales.Desulfovibrionaceae	ADA2
52118	ENSG00000093144	rs11556354	0.673036934	0.631480473	0.511340995	0.39996208	0.185294269	-0.154715441	0.331669699	-0.309369818	0.437115917	0.321038696	0.502237601	0.365143843	0.521160023	0.371649291	0.941038521	0.924264506	Bacteria.Proteobacteria.Deltaproteobacteria.Desulfovibrionales.Desulfovibrionaceae	ECHDC1
52119	ENSG00000094975	rs55738876	0.396720543	0.900794954	0.358414723	0.850936996	0.198624522	-0.050990367	-0.257751096	0.107952451	0.2328188	0.407450071	0.278665783	0.572167062	0.424035845	0.455234805	0.941038521	0.924264506	Bacteria.Proteobacteria.Deltaproteobacteria.Desulfovibrionales.Desulfovibrionaceae	SUCO
52120	ENSG00000095261	rs12343516	0.036665906	0.030733948	0.729575525	0.690318898	0.717286974	-0.694110395	-0.144709044	0.150460372	0.336207249	0.314275093	0.416809245	0.37595966	0.143100114	0.062092689	0.941038521	0.924264506	Bacteria.Proteobacteria.Deltaproteobacteria.Desulfovibrionales.Desulfovibrionaceae	PSMD5
52121	ENSG00000095321	rs3814492	0.988344354	0.374711399	0.399774081	0.941671388	0.004973777	0.197182207	-0.368685492	0.020976665	0.339159469	0.220604118	0.4349786	0.285580258	0.608742142	0.276489773	0.941038521	0.929019401	Bacteria.Proteobacteria.Deltaproteobacteria.Desulfovibrionales.Desulfovibrionaceae	CRAT
52122	ENSG00000095397	rs1408525	0.201415356	0.070108967	0.854474933	0.88765222	-0.370104447	0.407396895	-0.063497663	0.039661609	0.286769945	0.221228765	0.344828907	0.279640005	0.315088613	0.101769817	0.941038521	0.924264506	Bacteria.Proteobacteria.Deltaproteobacteria.Desulfovibrionales.Desulfovibrionaceae	WHRN
52123	ENSG00000095485	rs12784396	0.16270674	0.186749191	0.478793237	0.447907944	-0.327205769	0.351742862	-0.236965079	0.252596863	0.23172494	0.263608651	0.332649482	0.330826231	0.290042854	0.181415583	0.941038521	0.924264506	Bacteria.Proteobacteria.Deltaproteobacteria.Desulfovibrionales.Desulfovibrionaceae	CWF19L1
52124	ENSG00000095585	rs3789928	0.028108766	0.017093068	0.991197253	0.699721119	0.593723989	-0.728702454	0.003502989	-0.136078225	0.264346225	0.297725799	0.316286984	0.351254584	0.125100754	0.044654669	0.948694891	0.924264506	Bacteria.Proteobacteria.Deltaproteobacteria.Desulfovibrionales.Desulfovibrionaceae	BLNK
52125	ENSG00000095917	rs8051930	0.000832531	2.28322609530977e-05	0.144986496	0.205506981	-0.782870353	0.899972797	-0.390591331	0.294782132	0.223359248	0.19716738	0.264771805	0.230510822	0.017579434	0.000509962	0.941038521	0.924264506	Bacteria.Proteobacteria.Deltaproteobacteria.Desulfovibrionales.Desulfovibrionaceae	TPSD1
52126	ENSG00000095932	rs67748282	0.400509775	0.800671623	0.404056924	0.633940689	0.204873087	0.100912497	-0.245571904	-0.2258212	0.242090945	0.398055803	0.292390892	0.471992361	0.425814919	0.425103413	0.941038521	0.924264506	Bacteria.Proteobacteria.Deltaproteobacteria.Desulfovibrionales.Desulfovibrionaceae	SMIM24
52127	ENSG00000096070	rs9470234	0.516391598	0.495132238	0.468877856	0.190953079	0.214141049	-0.25613182	-0.269195741	0.565435186	0.328194845	0.373352132	0.369481962	0.427859799	0.476761255	0.324622457	0.941038521	0.924264506	Bacteria.Proteobacteria.Deltaproteobacteria.Desulfovibrionales.Desulfovibrionaceae	BRPF3
52128	ENSG00000096384	rs4711777	0.975044159	0.57394671	0.826755547	0.7772165	0.011522653	-0.226194777	0.089183318	0.131384986	0.366925209	0.400269326	0.405842321	0.462417024	0.604930946	0.353505125	0.941038521	0.924264506	Bacteria.Proteobacteria.Deltaproteobacteria.Desulfovibrionales.Desulfovibrionaceae	HSP90AB1
52129	ENSG00000096395	rs1547671	0.003706078	0.012494078	0.063506946	0.455317238	0.959010095	-0.63769266	-0.721306828	0.227400855	0.318508216	0.24819771	0.382072033	0.302766539	0.04345914	0.037606989	0.941038521	0.924264506	Bacteria.Proteobacteria.Deltaproteobacteria.Desulfovibrionales.Desulfovibrionaceae	MLN
52130	ENSG00000096401	rs6926412	0.835416004	0.761554207	0.146520961	0.082801222	0.200120164	-0.160100943	-1.529013637	1.020706772	0.959367669	0.525406308	1.040499254	0.579346766	0.568056357	0.413873197	0.941038521	0.924264506	Bacteria.Proteobacteria.Deltaproteobacteria.Desulfovibrionales.Desulfovibrionaceae	CDC5L
52131	ENSG00000096433	rs4259245	0.313667676	0.11894338	0.461975345	0.339448334	-0.290639867	0.433129545	0.260100636	-0.307240023	0.28622456	0.274119059	0.351495903	0.319265492	0.382099434	0.137900303	0.941038521	0.924264506	Bacteria.Proteobacteria.Deltaproteobacteria.Desulfovibrionales.Desulfovibrionaceae	ITPR3
52132	ENSG00000096996	rs17852635	0.997530962	0.509629342	0.729663607	0.973056376	-0.000745178	-0.206919396	0.104662369	-0.012295389	0.239883875	0.31206188	0.301564084	0.362636531	0.610155968	0.330100957	0.941038521	0.931831709	Bacteria.Proteobacteria.Deltaproteobacteria.Desulfovibrionales.Desulfovibrionaceae	IL12RB1
52133	ENSG00000097046	rs13447455	0.385957897	0.157769736	0.57734356	0.500087945	0.200621034	-0.307446523	0.161000375	-0.185655646	0.229845923	0.215136021	0.287454646	0.273770527	0.419317624	0.163948258	0.941038521	0.924264506	Bacteria.Proteobacteria.Deltaproteobacteria.Desulfovibrionales.Desulfovibrionaceae	CDC7
52134	ENSG00000099282	rs16926420	0.443550539	0.004416563	0.660180998	0.325623232	-0.169624395	0.943755548	-0.116555822	-0.384849013	0.22002992	0.31994247	0.263887264	0.388556712	0.445432994	0.019985498	0.941038521	0.924264506	Bacteria.Proteobacteria.Deltaproteobacteria.Desulfovibrionales.Desulfovibrionaceae	TSPAN15
52135	ENSG00000099290	rs2813284	0.187484033	0.189305142	0.374634506	0.89515938	0.363952317	-0.333526213	-0.296271538	0.041499194	0.273219973	0.251427012	0.331409902	0.313686008	0.305365455	0.182598544	0.941038521	0.924264506	Bacteria.Proteobacteria.Deltaproteobacteria.Desulfovibrionales.Desulfovibrionaceae	WASHC2A
52136	ENSG00000099308	rs3803919	0.645825394	0.351183399	0.61461154	0.212963896	-0.096660327	0.211540442	-0.130847154	0.363650559	0.209349438	0.225271546	0.258622716	0.28911623	0.512106755	0.265821338	0.941038521	0.924264506	Bacteria.Proteobacteria.Deltaproteobacteria.Desulfovibrionales.Desulfovibrionaceae	MAST3
52137	ENSG00000099326	rs55987239	0.884812376	0.537624905	0.454864856	0.160597099	-0.027780239	0.18559577	0.173834505	-0.483992787	0.191006272	0.299495333	0.231214018	0.341014377	0.582428309	0.340351664	0.941038521	0.924264506	Bacteria.Proteobacteria.Deltaproteobacteria.Desulfovibrionales.Desulfovibrionaceae	MZF1
52138	ENSG00000099330	rs3745163	0.951392886	0.260445932	0.382071649	0.743996715	-0.013268708	0.436386501	-0.239180102	0.148533536	0.216832028	0.384402101	0.271778527	0.452902713	0.598634366	0.2218155	0.941038521	0.924264506	Bacteria.Proteobacteria.Deltaproteobacteria.Desulfovibrionales.Desulfovibrionaceae	OCEL1
52139	ENSG00000099338	rs111252243	0.837854418	0.396984123	0.462051358	0.665725125	-0.038350388	0.373338005	-0.166384865	0.214617724	0.186655715	0.437855876	0.224888218	0.494510107	0.56877908	0.285328145	0.941038521	0.924264506	Bacteria.Proteobacteria.Deltaproteobacteria.Desulfovibrionales.Desulfovibrionaceae	CATSPERG
52140	ENSG00000099377	rs13708	0.009834489	0.033323229	0.120615037	0.420466469	0.997799802	-0.604616526	-0.745003627	0.276891113	0.375133052	0.27806474	0.473672736	0.341523594	0.075458794	0.064559581	0.941038521	0.924264506	Bacteria.Proteobacteria.Deltaproteobacteria.Desulfovibrionales.Desulfovibrionaceae	HSD3B7
52141	ENSG00000099785	rs1055554	0.089155645	0.075054999	0.748370197	0.462531835	-0.402963226	0.702724683	0.089776283	0.353314545	0.233509288	0.388431879	0.278675418	0.478060097	0.21602527	0.105747601	0.941038521	0.924264506	Bacteria.Proteobacteria.Deltaproteobacteria.Desulfovibrionales.Desulfovibrionaceae	MARCHF2
52142	ENSG00000099795	rs1609864	0.608775253	0.953301724	0.369377727	0.639537412	0.158032258	-0.013420153	-0.340595198	0.134900299	0.307266745	0.228282411	0.376799465	0.28668651	0.501480002	0.468035772	0.941038521	0.924264506	Bacteria.Proteobacteria.Deltaproteobacteria.Desulfovibrionales.Desulfovibrionaceae	NDUFB7
52143	ENSG00000099821	rs116321813	0.463209134	0.780981009	0.073110747	0.369784132	0.174862538	0.112123192	-0.529137821	0.437105713	0.236961606	0.401593423	0.290472736	0.483982068	0.452933989	0.42090445	0.941038521	0.924264506	Bacteria.Proteobacteria.Deltaproteobacteria.Desulfovibrionales.Desulfovibrionaceae	POLRMT
52144	ENSG00000099940	rs178092	0.02185497	0.002331691	0.390796231	0.289655178	-0.669042197	0.786050207	0.288342555	-0.329781661	0.284776709	0.248037193	0.333751877	0.308903295	0.113071665	0.013879422	0.941038521	0.924264506	Bacteria.Proteobacteria.Deltaproteobacteria.Desulfovibrionales.Desulfovibrionaceae	SNAP29
52145	ENSG00000099954	rs5746369	0.011262341	0.00220712	0.365552465	0.255685194	0.824492656	-0.724004915	-0.354182693	0.323359432	0.316042189	0.22713839	0.388695523	0.281976866	0.081021591	0.013357645	0.941038521	0.924264506	Bacteria.Proteobacteria.Deltaproteobacteria.Desulfovibrionales.Desulfovibrionaceae	CECR2
52146	ENSG00000099968	rs2587076	0.157427118	0.400637178	0.760377113	0.350119401	-0.519615743	0.214909411	-0.158118596	0.317132691	0.363297228	0.254019565	0.516270034	0.336967692	0.28593238	0.287371545	0.941038521	0.924264506	Bacteria.Proteobacteria.Deltaproteobacteria.Desulfovibrionales.Desulfovibrionaceae	BCL2L13
52147	ENSG00000099974	rs5751776	2.33736508397556e-05	2.57474366697036e-06	0.545792473	0.348884286	1.021687347	-0.955621541	0.161662375	-0.210393209	0.224152064	0.185395757	0.266215079	0.222976085	0.001953675	9.7174602176264e-05	0.941038521	0.924264506	Bacteria.Proteobacteria.Deltaproteobacteria.Desulfovibrionales.Desulfovibrionaceae	DDTL
52148	ENSG00000099984	rs62241104	0.073614509	0.046123196	0.630189192	0.54617652	1.466467561	-0.889522853	-0.438944292	0.302680565	0.806471254	0.437506158	0.907378695	0.498913027	0.197682314	0.079571543	0.941038521	0.924264506	Bacteria.Proteobacteria.Deltaproteobacteria.Desulfovibrionales.Desulfovibrionaceae	GSTT2
52149	ENSG00000099991	rs1217921442	0.633081724	0.46482723	0.24979768	0.217061129	-0.186940886	0.244325183	-0.537796808	0.5165245	0.389739101	0.332298661	0.463129394	0.414386006	0.507904597	0.313111362	0.941038521	0.924264506	Bacteria.Proteobacteria.Deltaproteobacteria.Desulfovibrionales.Desulfovibrionaceae	CABIN1
52150	ENSG00000100014	rs5760405	0.130188941	0.378706019	0.257400084	0.807997347	-0.383346266	0.314537379	0.345495062	-0.108430224	0.250102512	0.354875227	0.302378837	0.444381457	0.262686457	0.277988975	0.941038521	0.924264506	Bacteria.Proteobacteria.Deltaproteobacteria.Desulfovibrionales.Desulfovibrionaceae	SPECC1L
52151	ENSG00000100023	rs10009	0.047026337	0.009515439	0.128120013	0.053590255	0.583999057	-0.629368015	-0.527525679	0.575070879	0.288459148	0.235525908	0.342279941	0.292530367	0.161068795	0.032205181	0.941038521	0.924264506	Bacteria.Proteobacteria.Deltaproteobacteria.Desulfovibrionales.Desulfovibrionaceae	PPIL2
52152	ENSG00000100027	rs55690117	0.285329036	0.336173517	0.214088829	0.289590527	-0.210331367	0.288578142	0.296460186	-0.386334693	0.195239664	0.297832871	0.23628408	0.361827046	0.367116906	0.259270015	0.941038521	0.924264506	Bacteria.Proteobacteria.Deltaproteobacteria.Desulfovibrionales.Desulfovibrionaceae	YPEL1
52153	ENSG00000100031	rs5760495	0.150525103	0.000358677	0.139133577	0.819748762	-0.36902558	0.804818828	-0.446739009	0.059758796	0.253653172	0.213673398	0.298346037	0.261192477	0.280993248	0.004001501	0.941038521	0.924264506	Bacteria.Proteobacteria.Deltaproteobacteria.Desulfovibrionales.Desulfovibrionaceae	GGT1
52154	ENSG00000100033	rs4819758	0.259800593	0.092291812	0.37064505	0.751901834	-0.463828724	0.494103729	-0.455360798	0.114721473	0.408016978	0.289181999	0.505108408	0.361357481	0.352838443	0.118258788	0.941038521	0.924264506	Bacteria.Proteobacteria.Deltaproteobacteria.Desulfovibrionales.Desulfovibrionaceae	PRODH
52155	ENSG00000100036	rs140556126	0.814153936	0.549971151	0.466172633	0.551793872	-0.109178859	0.190419842	-0.389411999	0.220066434	0.462569542	0.316871012	0.531232584	0.367889014	0.564906984	0.345776229	0.941038521	0.924264506	Bacteria.Proteobacteria.Deltaproteobacteria.Desulfovibrionales.Desulfovibrionaceae	SLC35E4
52156	ENSG00000100053	rs2269672	0.138311226	0.127573197	0.971677759	0.730780677	0.509443596	-0.415447558	0.014266358	-0.110947168	0.339502066	0.269165714	0.400278178	0.321054151	0.271073772	0.143746358	0.948694891	0.924264506	Bacteria.Proteobacteria.Deltaproteobacteria.Desulfovibrionales.Desulfovibrionaceae	CRYBB3
52157	ENSG00000100109	rs3213558	0.341101231	0.007939788	0.883941673	0.732275103	0.20413605	-0.896370171	0.036769354	-0.149793545	0.212858483	0.327235964	0.250901622	0.435985507	0.396236167	0.028742824	0.941888225	0.924264506	Bacteria.Proteobacteria.Deltaproteobacteria.Desulfovibrionales.Desulfovibrionaceae	TFIP11
52158	ENSG00000100116	rs8140423	0.971534889	0.069381907	0.268067074	0.883601288	-0.008645399	0.473483966	-0.314915672	0.05082686	0.241350194	0.256430767	0.281906578	0.345803645	0.603750034	0.101211366	0.941038521	0.924264506	Bacteria.Proteobacteria.Deltaproteobacteria.Desulfovibrionales.Desulfovibrionaceae	GCAT
52159	ENSG00000100138	rs9611636	0.984700143	0.454315694	0.956929846	0.717640664	0.004322536	-0.299646269	0.014882807	0.165360028	0.22454002	0.39806691	0.27451256	0.455297641	0.607912187	0.308296637	0.947181648	0.924264506	Bacteria.Proteobacteria.Deltaproteobacteria.Desulfovibrionales.Desulfovibrionaceae	SNU13
52160	ENSG00000100147	rs7285782	0.095580987	0.252887431	0.988829282	0.157634655	-0.38140802	0.305007115	-0.003909437	0.461361231	0.225519872	0.264395318	0.278155978	0.32273143	0.222243066	0.218076859	0.948694891	0.924264506	Bacteria.Proteobacteria.Deltaproteobacteria.Desulfovibrionales.Desulfovibrionaceae	CCDC134
52161	ENSG00000100197	rs1080985	0.429670042	0.041337988	0.614825164	0.808708481	-0.154330403	0.537905622	-0.120580637	0.079298124	0.194195282	0.258431237	0.238474904	0.326221608	0.440968292	0.073926429	0.941038521	0.924264506	Bacteria.Proteobacteria.Deltaproteobacteria.Desulfovibrionales.Desulfovibrionaceae	CYP2D6
52162	ENSG00000100211	rs3827356	0.561026673	0.275363836	0.859009113	0.76100462	-0.169011407	0.318156431	0.06213594	-0.105107382	0.289243889	0.289217572	0.348408993	0.34411428	0.486469931	0.229968854	0.941038521	0.924264506	Bacteria.Proteobacteria.Deltaproteobacteria.Desulfovibrionales.Desulfovibrionaceae	CBY1
52163	ENSG00000100220	rs2049946	0.015849134	0.106170983	0.338709774	0.911766739	0.71071807	-0.372668986	-0.343057626	-0.030660915	0.28689746	0.227459469	0.355936447	0.275621981	0.096083566	0.128553778	0.941038521	0.924264506	Bacteria.Proteobacteria.Deltaproteobacteria.Desulfovibrionales.Desulfovibrionaceae	RTCB
52164	ENSG00000100221	rs6519133	0.173695419	0.070368389	0.339037003	0.260499435	-0.389679139	0.407421283	0.341164773	-0.324218819	0.283298013	0.221451917	0.354214128	0.285628729	0.296838225	0.1018458	0.941038521	0.924264506	Bacteria.Proteobacteria.Deltaproteobacteria.Desulfovibrionales.Desulfovibrionaceae	JOSD1
52165	ENSG00000100225	rs139280842	0.063957746	0.011743748	0.069783812	0.018139035	0.455935319	-0.713611554	-0.527887038	0.779083745	0.241928158	0.275215759	0.286317183	0.321396113	0.187571643	0.036355384	0.941038521	0.916822464	Bacteria.Proteobacteria.Deltaproteobacteria.Desulfovibrionales.Desulfovibrionaceae	FBXO7
52166	ENSG00000100239	rs1076780	0.124295848	0.168932208	0.407271264	0.60002327	0.73873403	-0.433482768	-0.475742195	0.194153213	0.474420595	0.311606719	0.570355747	0.368448247	0.257519544	0.170941367	0.941038521	0.924264506	Bacteria.Proteobacteria.Deltaproteobacteria.Desulfovibrionales.Desulfovibrionaceae	PPP6R2
52167	ENSG00000100243	rs3747193	0.483522227	0.236842857	0.743323551	0.002119806	0.15026183	0.398036297	0.086850956	-1.367368354	0.213231924	0.333382125	0.264102193	0.42716783	0.462963282	0.209224825	0.941038521	0.7831674	Bacteria.Proteobacteria.Deltaproteobacteria.Desulfovibrionales.Desulfovibrionaceae	CYB5R3
52168	ENSG00000100249	rs6005977	0.975941759	0.866764692	0.411995854	0.45942693	0.011414286	-0.042125395	0.372909288	-0.223535913	0.377039862	0.250099951	0.451629221	0.300363656	0.604974062	0.445175912	0.941038521	0.924264506	Bacteria.Proteobacteria.Deltaproteobacteria.Desulfovibrionales.Desulfovibrionaceae	C22orf31
52169	ENSG00000100266	rs376571968	0.26061258	0.188927375	0.934723681	0.877878891	-0.494914875	0.531938323	0.042783603	-0.073403461	0.43611223	0.40065209	0.520349152	0.475827497	0.353493691	0.182598544	0.941888225	0.924264506	Bacteria.Proteobacteria.Deltaproteobacteria.Desulfovibrionales.Desulfovibrionaceae	PACSIN2
52170	ENSG00000100298	rs5757464	0.089146426	0.089667959	0.840190778	0.758624277	-0.72628598	0.53113386	0.097903996	-0.107309164	0.420856079	0.308285442	0.483575957	0.34774617	0.21602527	0.116525577	0.941038521	0.924264506	Bacteria.Proteobacteria.Deltaproteobacteria.Desulfovibrionales.Desulfovibrionaceae	APOBEC3H
52171	ENSG00000100299	rs8142033	0.044109268	0.010047191	0.314010592	0.655257216	0.432650033	-1.172060284	-0.261894486	0.235476147	0.210748188	0.441980122	0.258100141	0.524986816	0.156813328	0.033055949	0.941038521	0.924264506	Bacteria.Proteobacteria.Deltaproteobacteria.Desulfovibrionales.Desulfovibrionaceae	ARSA
52172	ENSG00000100300	rs138918	0.349850451	0.393479692	0.354726691	0.379750835	0.266158174	-0.27620997	-0.319799924	0.336452806	0.282646102	0.321536204	0.34309076	0.380439221	0.399191385	0.28395994	0.941038521	0.924264506	Bacteria.Proteobacteria.Deltaproteobacteria.Desulfovibrionales.Desulfovibrionaceae	TSPO
52173	ENSG00000100321	rs2069235	0.004176589	0.002446362	0.137191165	0.248393204	-0.890061412	0.94370806	0.50816853	-0.391936875	0.299750936	0.299312384	0.337673594	0.336510217	0.045736184	0.014227795	0.941038521	0.924264506	Bacteria.Proteobacteria.Deltaproteobacteria.Desulfovibrionales.Desulfovibrionaceae	SYNGR1
52174	ENSG00000100325	rs2301402	0.547614266	0.554427438	0.731434294	0.764534414	0.185263175	-0.182112085	0.130805563	-0.108743909	0.306472356	0.306472356	0.379478798	0.361527264	0.48368125	0.347005358	0.941038521	0.924264506	Bacteria.Proteobacteria.Deltaproteobacteria.Desulfovibrionales.Desulfovibrionaceae	ASCC2
52175	ENSG00000100330	rs9625870	0.012131904	0.017276835	0.152526084	0.840579884	-0.605398159	0.50777007	0.415167563	-0.052963027	0.234602216	0.207817882	0.28679072	0.262247024	0.083499085	0.044936211	0.941038521	0.924264506	Bacteria.Proteobacteria.Deltaproteobacteria.Desulfovibrionales.Desulfovibrionaceae	MTMR3
52176	ENSG00000100347	rs6006467	0.001175337	0.009938431	0.018909435	0.314092823	0.646478038	-0.965656426	-0.558501212	0.418605958	0.190439459	0.363586575	0.231982384	0.412611826	0.022319692	0.032893377	0.941038521	0.924264506	Bacteria.Proteobacteria.Deltaproteobacteria.Desulfovibrionales.Desulfovibrionaceae	SAMM50
52177	ENSG00000100350	rs5756213	0.439860998	0.11178133	0.494760349	0.568380735	-0.13465961	0.585907259	-0.149122673	0.235509007	0.173262784	0.363439082	0.217181608	0.410753814	0.444283464	0.132897582	0.941038521	0.924264506	Bacteria.Proteobacteria.Deltaproteobacteria.Desulfovibrionales.Desulfovibrionaceae	FOXRED2
52178	ENSG00000100360	rs4821525	0.028057928	0.018062348	0.145042652	0.114641779	1.651149484	-0.99939242	-1.26632823	0.770800869	0.73490145	0.411994506	0.85853318	0.482012696	0.125100754	0.045968259	0.941038521	0.924264506	Bacteria.Proteobacteria.Deltaproteobacteria.Desulfovibrionales.Desulfovibrionaceae	IFT27
52179	ENSG00000100373	rs2742624	0.020693855	0.010878482	0.18551288	0.129778852	0.953886611	-0.655837443	0.634172373	-0.451562024	0.402247014	0.250136001	0.473920338	0.294287672	0.110098385	0.034894728	0.941038521	0.924264506	Bacteria.Proteobacteria.Deltaproteobacteria.Desulfovibrionales.Desulfovibrionaceae	UPK3A
52180	ENSG00000100376	rs738177	0.676952521	0.774499869	0.002418734	0.002025168	-0.261573528	0.096741815	2.196588708	-1.217941226	0.625008637	0.336271889	0.695839045	0.378683737	0.522622061	0.418600172	0.941038521	0.7831674	Bacteria.Proteobacteria.Deltaproteobacteria.Desulfovibrionales.Desulfovibrionaceae	FAM118A
52181	ENSG00000100380	rs138347	0.153960299	0.171052329	0.509157596	0.64382033	-0.652013203	0.418378948	0.37309475	-0.174211473	0.451999277	0.302268225	0.562047747	0.375027389	0.283747941	0.172202606	0.941038521	0.924264506	Bacteria.Proteobacteria.Deltaproteobacteria.Desulfovibrionales.Desulfovibrionaceae	ST13
52182	ENSG00000100399	rs139472	0.953899181	0.830236951	0.47848592	0.44411846	0.029047252	-0.069416028	0.417756511	-0.291138871	0.500516846	0.32247207	0.586031678	0.378126668	0.599021876	0.433789375	0.941038521	0.924264506	Bacteria.Proteobacteria.Deltaproteobacteria.Desulfovibrionales.Desulfovibrionaceae	CHADL
52183	ENSG00000100422	rs112268353	0.000468403	3.23614425288307e-05	0.027066757	0.007864302	-1.021698885	0.927666187	0.793001055	-0.741358862	0.277276031	0.207656292	0.350619578	0.27030007	0.011872302	0.00065446	0.941038521	0.916822464	Bacteria.Proteobacteria.Deltaproteobacteria.Desulfovibrionales.Desulfovibrionaceae	CERK
52184	ENSG00000100433	rs12893601	0.599580718	0.383013259	0.571660857	0.376470123	-0.154330669	0.233963402	0.197390528	-0.293776595	0.292520411	0.266380513	0.347218686	0.329892634	0.49909562	0.279344334	0.941038521	0.924264506	Bacteria.Proteobacteria.Deltaproteobacteria.Desulfovibrionales.Desulfovibrionaceae	KCNK10
52185	ENSG00000100461	rs3794452	0.345801377	0.926636602	0.439002117	0.818686644	-0.330887244	0.025534374	0.338680571	0.078778929	0.348426074	0.27624089	0.434949809	0.34227203	0.397474047	0.462236599	0.941038521	0.924264506	Bacteria.Proteobacteria.Deltaproteobacteria.Desulfovibrionales.Desulfovibrionaceae	RBM23
52186	ENSG00000100483	rs11157729	0.843420886	0.014798647	0.78449784	0.041282784	0.033287757	-0.881659176	0.055899008	0.829174246	0.167856548	0.352098865	0.20356849	0.398256446	0.570771572	0.041535704	0.941038521	0.924264506	Bacteria.Proteobacteria.Deltaproteobacteria.Desulfovibrionales.Desulfovibrionaceae	VCPKMT
52187	ENSG00000100485	rs9788447	0.903127898	0.13204992	0.712740151	0.037685678	0.025198409	-0.659801447	-0.094747277	1.027801793	0.206228207	0.432587937	0.25621828	0.484438511	0.587625736	0.147019073	0.941038521	0.924264506	Bacteria.Proteobacteria.Deltaproteobacteria.Desulfovibrionales.Desulfovibrionaceae	SOS2
52188	ENSG00000100522	rs12436601	0.329017858	0.535688549	0.385385915	0.695623789	0.273976442	-0.159571144	-0.311610004	0.121460199	0.27857852	0.256274662	0.356570849	0.309078645	0.390635098	0.339489303	0.941038521	0.924264506	Bacteria.Proteobacteria.Deltaproteobacteria.Desulfovibrionales.Desulfovibrionaceae	GNPNAT1
52189	ENSG00000100523	rs6572875	0.873474412	0.964675488	0.293917512	0.181879188	-0.128187244	-0.019178617	-0.944456331	0.655492381	0.801790841	0.431385591	0.892580058	0.48575359	0.580152503	0.470467022	0.941038521	0.924264506	Bacteria.Proteobacteria.Deltaproteobacteria.Desulfovibrionales.Desulfovibrionaceae	DDHD1
52190	ENSG00000100526	rs3742557	0.346524132	0.646177518	0.241294189	0.412976626	0.233164645	-0.142603969	-0.334017186	0.330001264	0.245894399	0.309185846	0.282454385	0.4005074	0.397474047	0.375548784	0.941038521	0.924264506	Bacteria.Proteobacteria.Deltaproteobacteria.Desulfovibrionales.Desulfovibrionaceae	CDKN3
52191	ENSG00000100532	rs8014883	0.046125844	0.012191706	0.281856981	0.517185708	-0.5259577	0.836166395	0.324618506	-0.269654424	0.258692193	0.324264653	0.299142073	0.414061361	0.160216255	0.037158495	0.941038521	0.924264506	Bacteria.Proteobacteria.Deltaproteobacteria.Desulfovibrionales.Desulfovibrionaceae	CGRRF1
52192	ENSG00000100568	rs4902507	0.669622497	0.519290471	0.476947829	0.182231727	0.129498711	-0.180084566	-0.256176776	0.466307957	0.302134862	0.27792365	0.3581084	0.345840895	0.520036862	0.333143887	0.941038521	0.924264506	Bacteria.Proteobacteria.Deltaproteobacteria.Desulfovibrionales.Desulfovibrionaceae	VTI1B
52193	ENSG00000100577	rs2270423	0.929949375	0.106064992	0.100124797	0.638796469	0.020586809	0.391318208	-0.470968986	0.140811589	0.233278502	0.23876816	0.282353884	0.298587074	0.593102342	0.128513165	0.941038521	0.924264506	Bacteria.Proteobacteria.Deltaproteobacteria.Desulfovibrionales.Desulfovibrionaceae	GSTZ1
52194	ENSG00000100599	rs72699855	0.532720709	0.258890247	0.987224989	0.383743203	0.132643423	-0.370419754	-0.00406264	-0.350486412	0.211482739	0.325219535	0.252753861	0.399664976	0.481042978	0.221103606	0.948694891	0.924264506	Bacteria.Proteobacteria.Deltaproteobacteria.Desulfovibrionales.Desulfovibrionaceae	RIN3
52195	ENSG00000100612	rs3759692	0.071571453	0.044251947	0.122313464	0.24589378	0.513067626	-0.812634317	-0.499896649	0.568647495	0.280097254	0.396117336	0.31931368	0.485629221	0.196732925	0.077796104	0.941038521	0.924264506	Bacteria.Proteobacteria.Deltaproteobacteria.Desulfovibrionales.Desulfovibrionaceae	DHRS7
52196	ENSG00000100626	rs1275685	0.663567637	0.374128893	0.726840819	0.870612952	-0.126859722	0.215415269	-0.123697757	-0.050965446	0.290304118	0.240707458	0.352573126	0.311668771	0.518598273	0.276174839	0.941038521	0.924264506	Bacteria.Proteobacteria.Deltaproteobacteria.Desulfovibrionales.Desulfovibrionaceae	GALNT16
52197	ENSG00000100628	rs1115100	0.633128799	0.680521556	0.848378854	0.887856172	-0.109445885	0.122929996	0.053661042	-0.058693574	0.228207219	0.297212645	0.279555679	0.414585424	0.507904597	0.386377899	0.941038521	0.924264506	Bacteria.Proteobacteria.Deltaproteobacteria.Desulfovibrionales.Desulfovibrionaceae	ASB2
52198	ENSG00000100711	rs2295146	0.034749681	0.003146475	0.243888575	0.152165336	-0.647680887	0.802398535	0.415826632	-0.46729852	0.300339303	0.261592032	0.353597437	0.322513503	0.139980707	0.01613113	0.941038521	0.924264506	Bacteria.Proteobacteria.Deltaproteobacteria.Desulfovibrionales.Desulfovibrionaceae	ZFYVE21
52199	ENSG00000100714	rs2987965	0.187896094	0.269515528	0.644502548	0.978595107	0.490766755	-0.330360781	-0.199429793	-0.009179666	0.368768691	0.296637412	0.430201778	0.340824066	0.305595308	0.226757927	0.941038521	0.931831709	Bacteria.Proteobacteria.Deltaproteobacteria.Desulfovibrionales.Desulfovibrionaceae	MTHFD1
52200	ENSG00000100731	rs221925	0.003151304	0.021077417	0.26533227	0.486865886	-0.695919952	0.513616099	0.370550862	-0.191589462	0.226917564	0.217266075	0.329800642	0.273977216	0.039937025	0.051076713	0.941038521	0.924264506	Bacteria.Proteobacteria.Deltaproteobacteria.Desulfovibrionales.Desulfovibrionaceae	PCNX1
52201	ENSG00000100784	rs4904742	0.427018889	0.444613009	0.174178864	0.105068275	0.316580189	-0.185478127	0.844691674	-0.599629362	0.3960642	0.241159007	0.614793612	0.364805966	0.43965306	0.303337043	0.941038521	0.924264506	Bacteria.Proteobacteria.Deltaproteobacteria.Desulfovibrionales.Desulfovibrionaceae	RPS6KA5
52202	ENSG00000100815	rs11621328	0.667560385	0.312402238	0.842975228	0.691698201	0.117199599	-0.359762995	0.068026706	0.165243641	0.271633829	0.353364991	0.342044212	0.414849353	0.51986997	0.249170133	0.941038521	0.924264506	Bacteria.Proteobacteria.Deltaproteobacteria.Desulfovibrionales.Desulfovibrionaceae	TRIP11
52203	ENSG00000100883	rs8017225	0.548668671	0.593643622	0.697519132	0.318719362	-0.152626286	0.159464283	-0.118350057	0.369368952	0.253150769	0.297391339	0.303152686	0.367604614	0.48390748	0.360202776	0.941038521	0.924264506	Bacteria.Proteobacteria.Deltaproteobacteria.Desulfovibrionales.Desulfovibrionaceae	SRP54
52204	ENSG00000100908	rs2236352	6.71552211619558e-05	0.000145302	0.025193414	0.09275331	0.881760802	-1.385428942	-0.601590027	0.66700244	0.206952905	0.343192567	0.262549164	0.3909388	0.003606915	0.001981514	0.941038521	0.924264506	Bacteria.Proteobacteria.Deltaproteobacteria.Desulfovibrionales.Desulfovibrionaceae	EMC9
52205	ENSG00000100979	rs73307905	0.605775296	0.870482684	0.403133894	0.383636133	-0.108657935	-0.065679494	0.216169625	-0.407325445	0.209506822	0.401241868	0.256875467	0.464374217	0.500924858	0.446345379	0.941038521	0.924264506	Bacteria.Proteobacteria.Deltaproteobacteria.Desulfovibrionales.Desulfovibrionaceae	PLTP
52206	ENSG00000100985	rs3761158	0.668093975	0.251034324	0.596779285	0.750947281	0.138063804	-0.318845455	0.203048045	-0.107733317	0.320538869	0.275302188	0.381918947	0.337999752	0.51986997	0.216900617	0.941038521	0.924264506	Bacteria.Proteobacteria.Deltaproteobacteria.Desulfovibrionales.Desulfovibrionaceae	MMP9
52207	ENSG00000100994	rs2281562	0.297683491	0.163740922	0.195403518	0.079124135	0.20884798	-0.415611016	0.32819327	-0.63388054	0.198934845	0.29506806	0.250868614	0.355354147	0.372316511	0.167600496	0.941038521	0.924264506	Bacteria.Proteobacteria.Deltaproteobacteria.Desulfovibrionales.Desulfovibrionaceae	PYGB
52208	ENSG00000100997	rs3827014	0.66078449	0.506596169	0.697868322	0.548788033	-0.214081622	0.195881419	0.211114106	-0.208957374	0.485611155	0.293303154	0.541425211	0.346687085	0.517908594	0.328805369	0.941038521	0.924264506	Bacteria.Proteobacteria.Deltaproteobacteria.Desulfovibrionales.Desulfovibrionaceae	ABHD12
52209	ENSG00000101000	rs17092456	0.386716219	0.282691468	0.595663115	0.889537482	0.178220398	-0.601329747	-0.135165458	-0.086649528	0.204510309	0.555106993	0.253463721	0.621432721	0.419405811	0.2342139	0.941038521	0.924264506	Bacteria.Proteobacteria.Deltaproteobacteria.Desulfovibrionales.Desulfovibrionaceae	PROCR
52210	ENSG00000101003	rs2151144	0.319119021	0.261242082	0.718980174	0.836703495	0.458884894	-0.315678971	-0.187116536	0.069230645	0.457073198	0.278543103	0.517769359	0.334544248	0.384139084	0.222256109	0.941038521	0.924264506	Bacteria.Proteobacteria.Deltaproteobacteria.Desulfovibrionales.Desulfovibrionaceae	GINS1
52211	ENSG00000101004	rs73597820	0.263816702	0.208549238	0.449664494	0.835314748	-0.238711788	0.477971077	0.194366735	-0.095848694	0.211780745	0.376302418	0.255554223	0.459207904	0.356361852	0.193683163	0.941038521	0.924264506	Bacteria.Proteobacteria.Deltaproteobacteria.Desulfovibrionales.Desulfovibrionaceae	NINL
52212	ENSG00000101019	rs62210591	0.011368799	0.007237884	0.132840501	0.102609088	-1.040844601	0.821645782	0.741987385	-0.591558567	0.399519719	0.296291754	0.487483929	0.357292378	0.081021591	0.027143579	0.941038521	0.924264506	Bacteria.Proteobacteria.Deltaproteobacteria.Desulfovibrionales.Desulfovibrionaceae	UQCC1
52213	ENSG00000101052	rs6017092	0.276003655	0.5578482	0.69994665	0.875933432	-0.321726972	0.166541406	0.139795078	0.054550689	0.292856931	0.282713518	0.36113419	0.348026863	0.361146129	0.348061355	0.941038521	0.924264506	Bacteria.Proteobacteria.Deltaproteobacteria.Desulfovibrionales.Desulfovibrionaceae	IFT52
52214	ENSG00000101057	rs285172	0.284301743	0.330989253	0.929979632	0.854630367	0.743604674	-0.370362936	-0.067857211	-0.079002404	0.688765863	0.378133636	0.769254083	0.429492613	0.36647712	0.256498441	0.941888225	0.924264506	Bacteria.Proteobacteria.Deltaproteobacteria.Desulfovibrionales.Desulfovibrionaceae	MYBL2
52215	ENSG00000101158	rs189356	0.023582161	0.044800213	0.19179394	0.681690062	0.784758201	-0.521391644	-0.518157381	0.125725135	0.338486863	0.25482722	0.39283822	0.305153092	0.11605911	0.078474394	0.941038521	0.924264506	Bacteria.Proteobacteria.Deltaproteobacteria.Desulfovibrionales.Desulfovibrionaceae	NELFCD
52216	ENSG00000101166	rs151360	0.796030021	0.782573368	0.841428692	0.435049193	0.054593045	0.086453105	0.052111842	-0.285618481	0.210336029	0.311978749	0.259432745	0.363641252	0.560243184	0.420911744	0.941038521	0.924264506	Bacteria.Proteobacteria.Deltaproteobacteria.Desulfovibrionales.Desulfovibrionaceae	PRELID3B
52217	ENSG00000101181	rs6089332	0.855020862	0.643755233	0.103672534	0.168290698	0.03891778	0.131689487	-0.441116786	0.478866241	0.212150989	0.283433988	0.26726847	0.343704543	0.573699398	0.374686717	0.941038521	0.924264506	Bacteria.Proteobacteria.Deltaproteobacteria.Desulfovibrionales.Desulfovibrionaceae	MTG2
52218	ENSG00000101182	rs6121516	0.7364725	0.72207199	0.973157642	0.6899983	0.066013404	-0.148905282	-0.00818602	-0.198570633	0.195321387	0.41682544	0.242347221	0.495632303	0.539225259	0.400264571	0.948694891	0.924264506	Bacteria.Proteobacteria.Deltaproteobacteria.Desulfovibrionales.Desulfovibrionaceae	PSMA7
52219	ENSG00000101190	rs66634465	0.653506062	0.621387898	0.525582957	0.382484858	-0.094833626	0.221918184	0.16167842	-0.456820879	0.210284205	0.447184966	0.253333376	0.519535623	0.51545289	0.368287143	0.941038521	0.924264506	Bacteria.Proteobacteria.Deltaproteobacteria.Desulfovibrionales.Desulfovibrionaceae	TCFL5
52220	ENSG00000101191	rs6011489	0.899224123	0.846411878	0.514087464	0.51731204	-0.024002271	0.034257628	0.15313002	-0.144812193	0.18878997	0.176155984	0.233400888	0.222430156	0.58626942	0.439538599	0.941038521	0.924264506	Bacteria.Proteobacteria.Deltaproteobacteria.Desulfovibrionales.Desulfovibrionaceae	DIDO1
52221	ENSG00000101307	rs11696842	0.092259876	0.620694991	0.260479082	0.961345926	-0.34749487	0.335369614	0.291720891	-0.034513391	0.203356466	0.674457098	0.256987781	0.7093951	0.219769935	0.368200806	0.941038521	0.930880242	Bacteria.Proteobacteria.Deltaproteobacteria.Desulfovibrionales.Desulfovibrionaceae	SIRPB1
52222	ENSG00000101310	rs6075354	0.510474502	0.380234042	0.791356784	0.920509232	0.427963803	-0.316915919	0.236557084	-0.04892753	0.646721083	0.358713944	0.890515738	0.488392825	0.475066184	0.278479665	0.941038521	0.925420912	Bacteria.Proteobacteria.Deltaproteobacteria.Desulfovibrionales.Desulfovibrionaceae	SEC23B
52223	ENSG00000101311	rs16991857	0.117373274	0.054951414	0.438671769	0.733180379	0.491500824	-0.61959018	-0.27474495	0.136312782	0.309710807	0.317014198	0.352584896	0.398149756	0.251208309	0.088614097	0.941038521	0.924264506	Bacteria.Proteobacteria.Deltaproteobacteria.Desulfovibrionales.Desulfovibrionaceae	FERMT1
52224	ENSG00000101361	rs6138678	0.58980171	0.162858528	0.980430195	0.638972327	-0.13116712	0.462687144	0.007009156	-0.198683259	0.242090476	0.327792055	0.28464556	0.421523695	0.496892488	0.167149525	0.948694891	0.924264506	Bacteria.Proteobacteria.Deltaproteobacteria.Desulfovibrionales.Desulfovibrionaceae	NOP56
52225	ENSG00000101363	rs1806940	0.017344135	0.011535574	0.818577437	0.644896962	-1.109014659	0.753454328	0.154650558	-0.184397087	0.454178058	0.28982205	0.671500886	0.398249141	0.100718364	0.035902618	0.941038521	0.924264506	Bacteria.Proteobacteria.Deltaproteobacteria.Desulfovibrionales.Desulfovibrionaceae	MANBAL
52226	ENSG00000101400	rs158672	0.243022237	0.342895266	0.390373659	0.619591881	0.829035391	-0.403829812	-0.706698485	0.244669177	0.703660619	0.422663741	0.817258841	0.490498335	0.34299845	0.262911819	0.941038521	0.924264506	Bacteria.Proteobacteria.Deltaproteobacteria.Desulfovibrionales.Desulfovibrionaceae	SNTA1
52227	ENSG00000101442	rs2245231	0.079020539	0.027975413	0.175342506	0.116446288	0.490102037	-0.496652949	-0.47372246	0.464342538	0.274654548	0.220932027	0.345735526	0.291843133	0.205689137	0.059076377	0.941038521	0.924264506	Bacteria.Proteobacteria.Deltaproteobacteria.Desulfovibrionales.Desulfovibrionaceae	ACTR5
52228	ENSG00000101443	rs6032226	0.278883093	0.311240071	0.691607807	0.833177167	0.311476822	-0.295449536	-0.140983983	0.072321899	0.285246522	0.289493611	0.353835226	0.341985578	0.363438147	0.248802554	0.941038521	0.924264506	Bacteria.Proteobacteria.Deltaproteobacteria.Desulfovibrionales.Desulfovibrionaceae	WFDC2
52229	ENSG00000101452	rs6729	0.809157765	0.021132584	0.737892204	0.222624053	0.060219805	-0.711111875	0.102138315	0.50247315	0.24833103	0.300943494	0.303909708	0.408062807	0.56409496	0.051140534	0.941038521	0.924264506	Bacteria.Proteobacteria.Deltaproteobacteria.Desulfovibrionales.Desulfovibrionaceae	DHX35
52230	ENSG00000101457	rs390386	0.042218874	0.018915081	0.14854356	0.077432565	-0.827766396	0.687863986	0.681060973	-0.60725695	0.399464159	0.285729402	0.465823551	0.3384564	0.153858462	0.047311008	0.941038521	0.924264506	Bacteria.Proteobacteria.Deltaproteobacteria.Desulfovibrionales.Desulfovibrionaceae	DNTTIP1
52231	ENSG00000101474	rs6138456	0.111239477	0.285980615	0.122208738	0.51619876	-0.361718032	0.565232596	0.424702285	-0.395752416	0.224028063	0.525392379	0.271205124	0.606254704	0.244113245	0.235636848	0.941038521	0.924264506	Bacteria.Proteobacteria.Deltaproteobacteria.Desulfovibrionales.Desulfovibrionaceae	APMAP
52232	ENSG00000101546	rs11663720	0.922553935	0.908005659	0.274047872	0.239348764	0.02855913	-0.029567024	-0.408562868	0.376577321	0.292627969	0.254875549	0.370374484	0.317115594	0.591990906	0.457173816	0.941038521	0.924264506	Bacteria.Proteobacteria.Deltaproteobacteria.Desulfovibrionales.Desulfovibrionaceae	RBFA
52233	ENSG00000101574	rs2138847	0.656846758	0.195062826	0.634374384	0.754837913	0.173530657	-0.391514469	0.219209516	0.107662616	0.388799934	0.29903974	0.458760653	0.34332477	0.517183697	0.185828134	0.941038521	0.924264506	Bacteria.Proteobacteria.Deltaproteobacteria.Desulfovibrionales.Desulfovibrionaceae	METTL4
52234	ENSG00000101605	rs4798071	0.001512205	3.84788619661542e-05	0.185030226	0.504559567	0.63873551	-0.977692316	-0.318238371	0.199189718	0.192812797	0.221261717	0.237556639	0.296828135	0.024719341	0.000739742	0.941038521	0.924264506	Bacteria.Proteobacteria.Deltaproteobacteria.Desulfovibrionales.Desulfovibrionaceae	MYOM1
52235	ENSG00000101624	rs35699948	0.042953102	0.002213913	0.277401406	0.123453949	-0.472232491	0.764403146	0.319683483	-0.481588874	0.228725954	0.239889804	0.291852646	0.308575202	0.155779224	0.013357645	0.941038521	0.924264506	Bacteria.Proteobacteria.Deltaproteobacteria.Desulfovibrionales.Desulfovibrionaceae	CEP76
52236	ENSG00000101639	rs529620	0.024458916	0.002526774	0.849132585	0.504266886	0.848930667	-0.725787184	-0.082080901	0.186941161	0.368540419	0.230994933	0.429776535	0.278383727	0.116630349	0.014551466	0.941038521	0.924264506	Bacteria.Proteobacteria.Deltaproteobacteria.Desulfovibrionales.Desulfovibrionaceae	CEP192
52237	ENSG00000101751	rs1893958	0.497705602	0.096646997	0.911504705	0.582893629	0.131502429	-0.332750967	0.026874474	0.133246702	0.192838415	0.197395206	0.240865969	0.241422513	0.470496725	0.121759356	0.941888225	0.924264506	Bacteria.Proteobacteria.Deltaproteobacteria.Desulfovibrionales.Desulfovibrionaceae	POLI
52238	ENSG00000102471	rs2783123	0.789937469	0.583348551	0.660397577	0.411035625	-0.068706755	0.235444767	0.136332517	-0.418004528	0.25685555	0.427106389	0.308872876	0.505200171	0.558433292	0.356329077	0.941038521	0.924264506	Bacteria.Proteobacteria.Deltaproteobacteria.Desulfovibrionales.Desulfovibrionaceae	NDFIP2
52239	ENSG00000102580	rs2305091	0.80800217	0.978195243	0.942035137	0.663323498	0.078550583	-0.008461052	0.029227337	-0.156686485	0.321933458	0.308380963	0.400408004	0.358281831	0.56409496	0.473960827	0.942813879	0.924264506	Bacteria.Proteobacteria.Deltaproteobacteria.Desulfovibrionales.Desulfovibrionaceae	DNAJC3
52240	ENSG00000102699	rs73154390	0.204587966	0.053984026	0.952634456	0.879498739	0.289014593	-0.847558214	-0.016181221	-0.077327814	0.225537005	0.431870485	0.271367157	0.508059038	0.317625157	0.087451604	0.945828111	0.924264506	Bacteria.Proteobacteria.Deltaproteobacteria.Desulfovibrionales.Desulfovibrionaceae	PARP4
52241	ENSG00000102743	rs3783164	0.789236963	0.324925248	0.731705161	0.594663267	-0.141249306	0.339107592	-0.211755576	-0.214925716	0.526252724	0.341877327	0.614967845	0.40193553	0.558433292	0.254598159	0.941038521	0.924264506	Bacteria.Proteobacteria.Deltaproteobacteria.Desulfovibrionales.Desulfovibrionaceae	SLC25A15
52242	ENSG00000102780	rs56366712	0.456194575	0.401739805	0.033515014	0.62025401	-0.13821503	-0.268707046	0.488501968	-0.180082034	0.184382749	0.318356171	0.224915938	0.361702913	0.44801702	0.287464995	0.941038521	0.924264506	Bacteria.Proteobacteria.Deltaproteobacteria.Desulfovibrionales.Desulfovibrionaceae	DGKH
52243	ENSG00000102781	rs202083	0.628238568	0.704949281	0.928513215	0.611294541	-0.104150405	0.120847417	-0.023346116	0.182558378	0.214074448	0.317753507	0.259216608	0.357470201	0.506959431	0.395219194	0.941888225	0.924264506	Bacteria.Proteobacteria.Deltaproteobacteria.Desulfovibrionales.Desulfovibrionaceae	KATNAL1
52244	ENSG00000102858	rs841228	0.008813324	0.000108761	0.248991501	0.014933019	-0.89176247	1.078983658	0.525650866	-0.861839643	0.330197704	0.261788984	0.451891653	0.344667728	0.070251999	0.001621216	0.941038521	0.916822464	Bacteria.Proteobacteria.Deltaproteobacteria.Desulfovibrionales.Desulfovibrionaceae	MGRN1
52245	ENSG00000102910	rs2129245	0.935788925	0.053095707	0.568578584	0.767150653	0.018318885	0.580491128	-0.153821679	0.135837658	0.226505292	0.294657851	0.26841969	0.456833761	0.59469692	0.086802079	0.941038521	0.924264506	Bacteria.Proteobacteria.Deltaproteobacteria.Desulfovibrionales.Desulfovibrionaceae	LONP2
52246	ENSG00000102931	rs7187999	0.347626713	0.061606049	0.721996152	0.865030168	0.265416504	-0.517376042	0.123898817	0.056886011	0.280552248	0.272019045	0.346726901	0.333351769	0.398173135	0.094206745	0.941038521	0.924264506	Bacteria.Proteobacteria.Deltaproteobacteria.Desulfovibrionales.Desulfovibrionaceae	ARL2BP
52247	ENSG00000102934	rs11643781	0.043135492	0.01051504	0.882563477	0.556860771	-0.648255822	0.734345028	0.058870367	-0.1970909	0.314266521	0.278716596	0.396962476	0.333733639	0.15593929	0.033974667	0.941888225	0.924264506	Bacteria.Proteobacteria.Deltaproteobacteria.Desulfovibrionales.Desulfovibrionaceae	PLLP
52248	ENSG00000102978	rs73563321	0.725420027	0.347677201	0.854655877	0.832716995	0.065293747	-0.273329769	0.04140775	-0.091116639	0.185101203	0.288947242	0.225151126	0.429656134	0.536004121	0.264712202	0.941038521	0.924264506	Bacteria.Proteobacteria.Deltaproteobacteria.Desulfovibrionales.Desulfovibrionaceae	POLR2C
52249	ENSG00000103051	rs11649624	0.021470793	0.070399565	0.474494931	0.842885408	0.625258953	-0.404717082	-0.241606691	-0.056476557	0.265330262	0.220007103	0.335861352	0.283804528	0.112376683	0.1018458	0.941038521	0.924264506	Bacteria.Proteobacteria.Deltaproteobacteria.Desulfovibrionales.Desulfovibrionaceae	COG4
52250	ENSG00000103064	rs1127773	0.3163791	0.625324243	0.429163158	0.785010768	-0.381824899	0.156305163	0.344616835	-0.098278698	0.378153694	0.318565573	0.433155933	0.358779406	0.383072225	0.369451599	0.941038521	0.924264506	Bacteria.Proteobacteria.Deltaproteobacteria.Desulfovibrionales.Desulfovibrionaceae	SLC7A6
52251	ENSG00000103091	rs11149787	0.363265927	0.366985293	0.800945077	0.991871503	0.216231426	-0.271702285	-0.072641052	-0.003640422	0.236166019	0.299076304	0.286939577	0.355961895	0.406883979	0.273749567	0.941038521	0.933996322	Bacteria.Proteobacteria.Deltaproteobacteria.Desulfovibrionales.Desulfovibrionaceae	WDR59
52252	ENSG00000103148	rs2541606	0.001207098	9.27056971061301e-05	0.056243528	0.00782192	0.854799899	-1.218604638	-0.6397791	0.948408009	0.252447585	0.292377941	0.329128235	0.345540458	0.022319692	0.001413454	0.941038521	0.916822464	Bacteria.Proteobacteria.Deltaproteobacteria.Desulfovibrionales.Desulfovibrionaceae	NPRL3
52253	ENSG00000103152	rs2541623	0.554428141	0.529389624	0.934425848	0.989840825	-0.347767146	0.21865368	-0.070017941	0.006148955	0.585250597	0.345790709	0.847706002	0.481061552	0.485894647	0.336952806	0.941888225	0.933921173	Bacteria.Proteobacteria.Deltaproteobacteria.Desulfovibrionales.Desulfovibrionaceae	MPG
52254	ENSG00000103168	rs8692	0.141805139	0.0421013	0.696456372	0.475894107	0.387058647	-0.416114577	-0.126936523	0.177975871	0.260265298	0.200690468	0.323947836	0.248195504	0.275647925	0.074756102	0.941038521	0.924264506	Bacteria.Proteobacteria.Deltaproteobacteria.Desulfovibrionales.Desulfovibrionaceae	TAF1C
52255	ENSG00000103174	rs1045693	0.266552523	0.64022604	0.061810082	0.185155838	0.398200102	-0.117983031	-0.829761972	0.443522201	0.355323729	0.251251818	0.436612639	0.331173699	0.35795922	0.374148188	0.941038521	0.924264506	Bacteria.Proteobacteria.Deltaproteobacteria.Desulfovibrionales.Desulfovibrionaceae	NAGPA
52256	ENSG00000103194	rs7202832	0.270735766	0.360003159	0.917269722	0.714447152	0.414323082	-0.285102833	-0.046605739	-0.138289904	0.372986685	0.309264221	0.446936802	0.376308938	0.358832251	0.270704205	0.941888225	0.924264506	Bacteria.Proteobacteria.Deltaproteobacteria.Desulfovibrionales.Desulfovibrionaceae	USP10
52257	ENSG00000103196	rs11149683	0.542453253	0.312072166	0.459207453	0.673151237	0.323439802	-0.322185054	0.462119861	-0.156326707	0.528208384	0.316237836	0.620642517	0.368917474	0.482863549	0.249152077	0.941038521	0.924264506	Bacteria.Proteobacteria.Deltaproteobacteria.Desulfovibrionales.Desulfovibrionaceae	CRISPLD2
52258	ENSG00000103199	rs77136441	0.571330684	0.204836035	0.881402864	0.771664273	-0.123838757	0.494318677	0.038632798	-0.135820784	0.217650513	0.385963273	0.257932225	0.466078391	0.48846742	0.191673157	0.941888225	0.924264506	Bacteria.Proteobacteria.Deltaproteobacteria.Desulfovibrionales.Desulfovibrionaceae	ZNF500
52259	ENSG00000103202	rs2363759	0.879873685	0.836616611	0.406720357	0.253412439	-0.045008123	0.055442405	-0.300175748	0.375670756	0.296642525	0.267770585	0.359448796	0.326014169	0.580964698	0.436017785	0.941038521	0.924264506	Bacteria.Proteobacteria.Deltaproteobacteria.Desulfovibrionales.Desulfovibrionaceae	NME4
52260	ENSG00000103226	rs144648477	0.03518346	0.002092862	0.805308047	0.658638967	0.473525782	-0.937712862	0.06378413	0.144434904	0.220122874	0.292552346	0.257722603	0.325427897	0.140625961	0.013022788	0.941038521	0.924264506	Bacteria.Proteobacteria.Deltaproteobacteria.Desulfovibrionales.Desulfovibrionaceae	NOMO3
52261	ENSG00000103227	rs28450391	0.684142721	0.082155573	0.58231603	0.848602155	-0.100680854	0.615194735	-0.162842673	-0.085052095	0.246376731	0.348429314	0.294593154	0.44375406	0.524042854	0.110995425	0.941038521	0.924264506	Bacteria.Proteobacteria.Deltaproteobacteria.Desulfovibrionales.Desulfovibrionaceae	LMF1
52262	ENSG00000103275	rs4984799	0.229679917	0.259863436	0.054551722	0.069141028	0.600178374	-0.372649676	-1.100797016	0.715068153	0.494960506	0.327853015	0.562269044	0.386924949	0.335478367	0.22172125	0.941038521	0.924264506	Bacteria.Proteobacteria.Deltaproteobacteria.Desulfovibrionales.Desulfovibrionaceae	UBE2I
52263	ENSG00000103316	rs14122	0.172871708	0.059590182	0.851864564	0.738590052	-0.429353781	0.611378856	0.07018733	-0.122151409	0.311535499	0.318866749	0.374362774	0.364466245	0.296328501	0.092560404	0.941038521	0.924264506	Bacteria.Proteobacteria.Deltaproteobacteria.Desulfovibrionales.Desulfovibrionaceae	CRYM
52264	ENSG00000103319	rs7205625	0.701777268	0.80370943	0.785497488	0.565612505	0.082666426	-0.124856028	-0.072411504	0.325030069	0.214932205	0.500291139	0.264963049	0.562845363	0.530347289	0.425969815	0.941038521	0.924264506	Bacteria.Proteobacteria.Deltaproteobacteria.Desulfovibrionales.Desulfovibrionaceae	EEF2K
52265	ENSG00000103335	rs860762	0.255456717	0.045630541	0.5678239	0.272143743	0.352862504	-0.569121275	-0.207948416	0.369140779	0.307554869	0.279264406	0.362162284	0.333298981	0.349888058	0.079196554	0.941038521	0.924264506	Bacteria.Proteobacteria.Deltaproteobacteria.Desulfovibrionales.Desulfovibrionaceae	PIEZO1
52266	ENSG00000103343	rs39729	0.667655951	0.639047325	0.831350373	0.84953961	-0.277832608	0.171396809	-0.166116557	0.083858505	0.644130651	0.363714622	0.776869312	0.440286647	0.51986997	0.374094837	0.941038521	0.924264506	Bacteria.Proteobacteria.Deltaproteobacteria.Desulfovibrionales.Desulfovibrionaceae	ZNF174
52267	ENSG00000103351	rs12933120	0.808482042	0.467453106	0.663586683	0.428438944	-0.054961271	0.233436497	-0.117514828	0.343228505	0.225830392	0.319372404	0.268935631	0.430731369	0.56409496	0.313752916	0.941038521	0.924264506	Bacteria.Proteobacteria.Deltaproteobacteria.Desulfovibrionales.Desulfovibrionaceae	CLUAP1
52268	ENSG00000103353	rs2269767	0.632225712	0.737249209	0.549915873	0.842756722	-0.108324582	-0.124642647	0.169145054	0.092035562	0.225269314	0.369927622	0.281429273	0.462111098	0.507721795	0.405534224	0.941038521	0.924264506	Bacteria.Proteobacteria.Deltaproteobacteria.Desulfovibrionales.Desulfovibrionaceae	UBFD1
52269	ENSG00000103356	rs6497673	0.050509619	0.04481473	0.28359472	0.270444698	-1.535525837	0.865523196	0.993372982	-0.56276746	0.770621207	0.423049189	0.918752416	0.506310407	0.166824096	0.078474394	0.941038521	0.924264506	Bacteria.Proteobacteria.Deltaproteobacteria.Desulfovibrionales.Desulfovibrionaceae	EARS2
52270	ENSG00000103404	rs12445912	0.715033307	0.288143578	0.687059108	0.981472053	0.103651649	-0.331720775	0.132927582	0.008814615	0.282660064	0.309738656	0.328495438	0.378099307	0.532839292	0.236631101	0.941038521	0.931831709	Bacteria.Proteobacteria.Deltaproteobacteria.Desulfovibrionales.Desulfovibrionaceae	USP31
52271	ENSG00000103485	rs9933310	0.120038377	0.017468726	0.852473097	0.938276618	-0.526192333	0.7200293	-0.072747998	-0.027032139	0.334023149	0.29521775	0.389640454	0.347741507	0.253782159	0.04510463	0.941038521	0.928820813	Bacteria.Proteobacteria.Deltaproteobacteria.Desulfovibrionales.Desulfovibrionaceae	QPRT
52272	ENSG00000103490	rs62057090	0.626373593	0.810604891	0.91889258	0.232143653	0.10375363	0.093342318	-0.027342179	-0.55465883	0.212104825	0.387919839	0.267469861	0.459870919	0.506959431	0.428198517	0.941888225	0.924264506	Bacteria.Proteobacteria.Deltaproteobacteria.Desulfovibrionales.Desulfovibrionaceae	PYCARD
52273	ENSG00000103510	rs4527034	0.507383347	0.84906794	0.692103141	0.267050787	-0.244366181	0.047418803	-0.175143217	0.337754712	0.366582801	0.24817773	0.440312846	0.301703983	0.4747275	0.440385455	0.941038521	0.924264506	Bacteria.Proteobacteria.Deltaproteobacteria.Desulfovibrionales.Desulfovibrionaceae	KAT8
52274	ENSG00000103534	rs12930873	0.368015379	0.43124608	0.810765062	0.996476588	0.36226753	-0.212076274	-0.119760893	-0.001510076	0.399629756	0.267775672	0.498141989	0.340646269	0.410167128	0.298586237	0.941038521	0.935220037	Bacteria.Proteobacteria.Deltaproteobacteria.Desulfovibrionales.Desulfovibrionaceae	TMC5
52275	ENSG00000103540	rs6497374	0.088588123	0.396221058	0.02303763	0.128890361	-0.58572928	0.19004185	1.124662776	-0.463486164	0.338802247	0.222521784	0.483111505	0.301346501	0.216021307	0.285010665	0.941038521	0.924264506	Bacteria.Proteobacteria.Deltaproteobacteria.Desulfovibrionales.Desulfovibrionaceae	CCP110
52276	ENSG00000103642	rs2652820	0.023666371	0.033588849	0.054737481	0.086667633	-2.231151337	1.130172129	2.002320351	-0.977480338	0.962958947	0.520578082	1.02356058	0.561908434	0.11605911	0.064762549	0.941038521	0.924264506	Bacteria.Proteobacteria.Deltaproteobacteria.Desulfovibrionales.Desulfovibrionaceae	LACTB
52277	ENSG00000103653	rs4646903	0.764930701	0.546913258	0.525732146	0.833197985	-0.064776651	-0.222911257	0.161088362	-0.10142236	0.215729182	0.368105429	0.252500072	0.4796525	0.550063258	0.344648644	0.941038521	0.924264506	Bacteria.Proteobacteria.Deltaproteobacteria.Desulfovibrionales.Desulfovibrionaceae	CSK
52278	ENSG00000103671	rs12916779	0.001859278	0.001740628	0.218328026	0.189874807	1.726854089	-1.003702949	-0.961464575	0.571954361	0.532215521	0.307274772	0.773494901	0.431727415	0.027776196	0.011564085	0.941038521	0.924264506	Bacteria.Proteobacteria.Deltaproteobacteria.Desulfovibrionales.Desulfovibrionaceae	TRIP4
52279	ENSG00000103707	rs28583784	0.525188267	0.379650552	0.340682283	0.414591949	0.491796059	-0.381923847	0.804199644	-0.391931571	0.769857314	0.431763537	0.837829492	0.477326289	0.478679913	0.278272216	0.941038521	0.924264506	Bacteria.Proteobacteria.Deltaproteobacteria.Desulfovibrionales.Desulfovibrionaceae	MTFMT
52280	ENSG00000103710	rs2946677	0.939197624	0.834087255	0.507652778	0.390368899	0.068557194	-0.101303916	-0.643560383	0.454528827	0.895305956	0.481699303	0.966043897	0.525632866	0.595713849	0.435288257	0.941038521	0.924264506	Bacteria.Proteobacteria.Deltaproteobacteria.Desulfovibrionales.Desulfovibrionaceae	RASL12
52281	ENSG00000103723	rs4779042	0.677031539	0.431429994	0.6592071	0.608657393	-0.115307902	0.223333493	-0.141586093	0.166111617	0.275590381	0.28210261	0.31957784	0.322869235	0.522622061	0.298586237	0.941038521	0.924264506	Bacteria.Proteobacteria.Deltaproteobacteria.Desulfovibrionales.Desulfovibrionaceae	AP3B2
52282	ENSG00000103811	rs2289702	0.445814999	0.009939319	0.801921384	0.647213336	0.15360733	-0.942858412	0.059147429	-0.219055391	0.200251067	0.355007198	0.23481519	0.476442457	0.445444017	0.032893377	0.941038521	0.924264506	Bacteria.Proteobacteria.Deltaproteobacteria.Desulfovibrionales.Desulfovibrionaceae	CTSH
52283	ENSG00000103852	rs12911898	0.687652009	0.84140893	0.224394159	0.212516357	-0.09933922	0.073303864	0.365937728	-0.581852109	0.245983295	0.36488866	0.298332696	0.462137053	0.525303943	0.438094378	0.941038521	0.924264506	Bacteria.Proteobacteria.Deltaproteobacteria.Desulfovibrionales.Desulfovibrionaceae	TTC23
52284	ENSG00000103932	rs7163686	0.073873725	0.015483578	0.33438959	0.279667816	-0.607325594	0.525887725	-0.37539288	0.274280543	0.334301331	0.21150746	0.385994043	0.251596681	0.197682314	0.042648335	0.941038521	0.924264506	Bacteria.Proteobacteria.Deltaproteobacteria.Desulfovibrionales.Desulfovibrionaceae	RPAP1
52285	ENSG00000103995	rs16961470	0.497291658	0.794926084	0.098834102	0.106842519	-0.130683287	-0.088201717	0.375948704	-0.742952702	0.191452168	0.337951798	0.224511466	0.454351531	0.470357618	0.423701558	0.941038521	0.924264506	Bacteria.Proteobacteria.Deltaproteobacteria.Desulfovibrionales.Desulfovibrionaceae	CEP152
52286	ENSG00000104047	rs8033476	0.69704189	0.960354587	0.230895059	0.444467923	-0.139030889	-0.012405758	0.503319818	-0.228632529	0.355535631	0.248609174	0.416177976	0.297173324	0.528228303	0.469510305	0.941038521	0.924264506	Bacteria.Proteobacteria.Deltaproteobacteria.Desulfovibrionales.Desulfovibrionaceae	DTWD1
52287	ENSG00000104059	rs7183623	0.626445525	0.296010403	0.177873246	0.072069578	-0.2226218	0.333784581	0.832700557	-0.733904307	0.455203564	0.316832646	0.611343154	0.401378702	0.506959431	0.240861347	0.941038521	0.924264506	Bacteria.Proteobacteria.Deltaproteobacteria.Desulfovibrionales.Desulfovibrionaceae	ENTREP2
52288	ENSG00000104064	rs504781	0.355434736	0.551199938	0.139908257	0.188976181	-0.243085391	0.221356566	0.494125368	-0.571722029	0.261175764	0.369492357	0.330649717	0.43066505	0.402509306	0.345982102	0.941038521	0.924264506	Bacteria.Proteobacteria.Deltaproteobacteria.Desulfovibrionales.Desulfovibrionaceae	GABPB1
52289	ENSG00000104219	rs2517056	0.99514825	0.286244487	0.437853701	0.956268839	-0.001955245	-0.375272296	0.282745941	-0.02319073	0.320309426	0.34901413	0.362202122	0.421279682	0.609870843	0.235636848	0.941038521	0.930640138	Bacteria.Proteobacteria.Deltaproteobacteria.Desulfovibrionales.Desulfovibrionaceae	ZDHHC2
52290	ENSG00000104231	rs1844358	0.934574652	0.073970727	0.60812468	0.44291779	0.020642181	-0.612416831	0.152932054	0.34857103	0.25048425	0.337219866	0.29681003	0.451522393	0.594539424	0.105065827	0.941038521	0.924264506	Bacteria.Proteobacteria.Deltaproteobacteria.Desulfovibrionales.Desulfovibrionaceae	ZFAND1
52291	ENSG00000104321	rs2587561	0.642272094	0.372015506	0.745702061	0.952116692	0.09923034	-0.557439747	0.086383529	-0.041198164	0.212619366	0.620124524	0.265229111	0.683433837	0.511614932	0.275417073	0.941038521	0.929323401	Bacteria.Proteobacteria.Deltaproteobacteria.Desulfovibrionales.Desulfovibrionaceae	TRPA1
52292	ENSG00000104361	rs75074444	0.122910955	0.009241497	0.282762545	0.186146053	-0.417148709	1.106118586	0.340897803	-0.672327253	0.266891509	0.41225863	0.314740707	0.503167134	0.256604281	0.03151858	0.941038521	0.924264506	Bacteria.Proteobacteria.Deltaproteobacteria.Desulfovibrionales.Desulfovibrionaceae	NIPAL2
52293	ENSG00000104388	rs652422	0.1696938	0.104038481	0.274561736	0.158864086	-0.341739317	0.490888961	0.344463762	-0.492260953	0.246103013	0.297746426	0.312604392	0.345381261	0.29468784	0.12683749	0.941038521	0.924264506	Bacteria.Proteobacteria.Deltaproteobacteria.Desulfovibrionales.Desulfovibrionaceae	RAB2A
52294	ENSG00000104412	rs747690	0.515514378	0.7526038	0.326947962	0.346116009	-0.288721473	0.092717357	0.476177262	-0.314138706	0.441570702	0.292904867	0.48209299	0.331007119	0.476761255	0.410770907	0.941038521	0.924264506	Bacteria.Proteobacteria.Deltaproteobacteria.Desulfovibrionales.Desulfovibrionaceae	EMC2
52295	ENSG00000104497	rs10504741	0.520515069	0.096226722	0.085730814	0.299119809	0.176849157	-0.394841776	0.584000805	-0.290546788	0.273734928	0.233927147	0.334692599	0.277586595	0.477014503	0.121555637	0.941038521	0.924264506	Bacteria.Proteobacteria.Deltaproteobacteria.Desulfovibrionales.Desulfovibrionaceae	SNX16
52296	ENSG00000104518	rs13255282	0.748615295	0.382418451	0.531262044	0.878640892	-0.073701416	0.313989326	-0.179669836	0.061259293	0.229008316	0.35704529	0.285440317	0.399618147	0.543347021	0.279224986	0.941038521	0.924264506	Bacteria.Proteobacteria.Deltaproteobacteria.Desulfovibrionales.Desulfovibrionaceae	GSDMD
52297	ENSG00000104522	rs6558379	0.257245811	0.000639079	0.186305927	0.000138871	-0.226987314	0.866267502	0.332381407	-1.171667164	0.198595279	0.241416591	0.248844543	0.289287807	0.350559197	0.005935233	0.941038521	0.240170551	Bacteria.Proteobacteria.Deltaproteobacteria.Desulfovibrionales.Desulfovibrionaceae	GFUS
52298	ENSG00000104611	rs62493837	0.554167866	0.639458063	0.077841594	0.509447379	0.232647507	0.146564356	-0.808955598	0.240404592	0.391260129	0.311400736	0.451510652	0.362405678	0.4858553	0.374094837	0.941038521	0.924264506	Bacteria.Proteobacteria.Deltaproteobacteria.Desulfovibrionales.Desulfovibrionaceae	SH2D4A
52299	ENSG00000104687	rs3779648	0.025176262	0.061538242	0.049619258	0.469640008	0.498719707	-0.792816278	-0.51515017	0.398945314	0.217627334	0.416724618	0.257501973	0.548512192	0.118073263	0.094184249	0.941038521	0.924264506	Bacteria.Proteobacteria.Deltaproteobacteria.Desulfovibrionales.Desulfovibrionaceae	GSR
52300	ENSG00000104738	rs762679	0.976146452	0.874951867	0.651800199	0.805842609	0.034756445	0.094760878	-0.564498445	0.160412749	1.15793964	0.599777729	1.245146803	0.649976729	0.604974062	0.447853305	0.941038521	0.924264506	Bacteria.Proteobacteria.Deltaproteobacteria.Desulfovibrionales.Desulfovibrionaceae	MCM4
52301	ENSG00000104756	rs67144712	0.665149152	0.494499401	0.729296818	0.629240645	-0.11302196	0.171172803	0.113004926	-0.158601583	0.259941254	0.249144087	0.325141926	0.326950241	0.519260325	0.324448741	0.941038521	0.924264506	Bacteria.Proteobacteria.Deltaproteobacteria.Desulfovibrionales.Desulfovibrionaceae	KCTD9
52302	ENSG00000104774	rs8107196	0.022875805	0.036425569	0.076099752	0.183159476	-0.701391582	0.517111332	0.640095457	-0.416265432	0.300919669	0.242059681	0.355111263	0.30939079	0.114675135	0.068085835	0.941038521	0.924264506	Bacteria.Proteobacteria.Deltaproteobacteria.Desulfovibrionales.Desulfovibrionaceae	MAN2B1
52303	ENSG00000104805	rs3745697	0.010009784	0.010966204	0.016515721	0.372516584	0.654667619	-0.875166971	-0.705686466	0.437261834	0.246742901	0.334174897	0.286736995	0.486945649	0.076284863	0.034969308	0.941038521	0.924264506	Bacteria.Proteobacteria.Deltaproteobacteria.Desulfovibrionales.Desulfovibrionaceae	NUCB1
52304	ENSG00000104808	rs4987162	0.044419988	0.056236109	0.125970888	0.522023577	0.496591157	-0.482016737	-0.464977314	0.207093768	0.242260193	0.247961212	0.299964198	0.321715363	0.156813328	0.089139129	0.941038521	0.924264506	Bacteria.Proteobacteria.Deltaproteobacteria.Desulfovibrionales.Desulfovibrionaceae	DHDH
52305	ENSG00000104835	rs730078	0.010941901	0.035904946	0.260659598	0.725769476	0.756396843	-0.464611734	-0.450175994	0.101654964	0.288731117	0.216856591	0.396728448	0.288564655	0.079880299	0.067396772	0.941038521	0.924264506	Bacteria.Proteobacteria.Deltaproteobacteria.Desulfovibrionales.Desulfovibrionaceae	SARS2
52306	ENSG00000104863	rs35903102	0.545213865	0.342598357	0.396198256	0.530944015	-0.289017362	0.292762382	-0.478719126	0.225977856	0.475248145	0.306226562	0.560509505	0.358730852	0.483644132	0.262853689	0.941038521	0.924264506	Bacteria.Proteobacteria.Deltaproteobacteria.Desulfovibrionales.Desulfovibrionaceae	LIN7B
52307	ENSG00000104953	rs112428048	0.233453212	0.00382958	0.885230377	0.159414765	0.280818309	-0.910240867	-0.040184567	0.533125942	0.233488901	0.30345746	0.277307177	0.374555052	0.337583061	0.018212053	0.941888225	0.924264506	Bacteria.Proteobacteria.Deltaproteobacteria.Desulfovibrionales.Desulfovibrionaceae	TLE6
52308	ENSG00000104964	rs11539938	0.358644874	0.086911891	0.496998489	0.618872636	0.317673471	-0.511472688	0.263048555	-0.170380299	0.343616018	0.294255178	0.385105001	0.340866726	0.404109429	0.114030004	0.941038521	0.924264506	Bacteria.Proteobacteria.Deltaproteobacteria.Desulfovibrionales.Desulfovibrionaceae	TLE5
52309	ENSG00000104983	rs11878454	0.202350457	0.168605194	0.354091131	0.408480545	0.449156858	-0.385141654	-0.39437779	0.274844308	0.348754	0.276641381	0.42253796	0.330359645	0.315675799	0.170805336	0.941038521	0.924264506	Bacteria.Proteobacteria.Deltaproteobacteria.Desulfovibrionales.Desulfovibrionaceae	CCDC61
52310	ENSG00000105072	rs10409401	0.090854298	0.135514951	0.23674172	0.351698903	-1.118444369	0.533434017	1.073262118	-0.454136729	0.651628172	0.352923486	0.898733086	0.484136158	0.21814336	0.149584973	0.941038521	0.924264506	Bacteria.Proteobacteria.Deltaproteobacteria.Desulfovibrionales.Desulfovibrionaceae	C19orf44
52311	ENSG00000105146	rs1544493	0.06981501	0.079116387	0.843293567	0.804373594	-0.449359548	0.494704128	0.059080033	0.08299002	0.243753072	0.277324356	0.297671151	0.333689409	0.19510765	0.108706831	0.941038521	0.924264506	Bacteria.Proteobacteria.Deltaproteobacteria.Desulfovibrionales.Desulfovibrionaceae	AURKC
52312	ENSG00000105185	rs10405535	0.001301237	0.000318445	0.070105981	0.03403483	-1.34381098	1.040052139	0.858478124	-0.707037325	0.399739495	0.273500386	0.466174341	0.326519773	0.023296534	0.00369198	0.941038521	0.924264506	Bacteria.Proteobacteria.Deltaproteobacteria.Desulfovibrionales.Desulfovibrionaceae	PDCD5
52313	ENSG00000105186	rs13313735	0.604874129	0.122016972	0.409878183	0.010256698	0.113475165	-0.65478712	-0.215800641	1.397705955	0.218248116	0.417913326	0.260169019	0.52861449	0.50054664	0.140181137	0.941038521	0.916822464	Bacteria.Proteobacteria.Deltaproteobacteria.Desulfovibrionales.Desulfovibrionaceae	ANKRD27
52314	ENSG00000105193	rs640000	0.593060916	0.575006615	0.674112092	0.583341021	-0.150343657	0.174406628	-0.141928491	0.20689135	0.279939061	0.309484276	0.335988528	0.375301806	0.497523837	0.353753615	0.941038521	0.924264506	Bacteria.Proteobacteria.Deltaproteobacteria.Desulfovibrionales.Desulfovibrionaceae	RPS16
52315	ENSG00000105205	rs375688	0.237959437	0.014190247	0.57749639	0.236892295	0.281314437	-0.841905405	-0.155621145	0.499363108	0.236187355	0.334049715	0.277962268	0.418294716	0.341255455	0.040458067	0.941038521	0.924264506	Bacteria.Proteobacteria.Deltaproteobacteria.Desulfovibrionales.Desulfovibrionaceae	CLC
52316	ENSG00000105220	rs117295911	0.021152184	0.625789321	0.001639225	0.931374814	0.439720394	0.174629302	-0.726330191	0.03966306	0.186119716	0.356392092	0.221020994	0.45880006	0.111486578	0.369451599	0.941038521	0.927689903	Bacteria.Proteobacteria.Deltaproteobacteria.Desulfovibrionales.Desulfovibrionaceae	GPI
52317	ENSG00000105221	rs12459567	0.161989948	0.131296196	0.452607974	0.449346783	-0.510480284	0.488891406	0.303973003	-0.269663655	0.360892966	0.319897423	0.402284072	0.354305438	0.289846146	0.146477746	0.941038521	0.924264506	Bacteria.Proteobacteria.Deltaproteobacteria.Desulfovibrionales.Desulfovibrionaceae	AKT2
52318	ENSG00000105251	rs56240914	0.516954137	0.310881289	0.74012638	0.748269701	-0.168052826	0.299652573	-0.104776582	0.111273665	0.257906453	0.293392555	0.314544307	0.34526281	0.476761255	0.248627792	0.941038521	0.924264506	Bacteria.Proteobacteria.Deltaproteobacteria.Desulfovibrionales.Desulfovibrionaceae	SHD
52319	ENSG00000105281	rs3027957	0.809264629	0.795735441	0.904024592	0.942737338	-0.066866372	0.101420902	0.039535487	-0.03268169	0.275897367	0.390177798	0.32660368	0.45323217	0.56409496	0.424000768	0.941888225	0.929275869	Bacteria.Proteobacteria.Deltaproteobacteria.Desulfovibrionales.Desulfovibrionaceae	SLC1A5
52320	ENSG00000105287	rs402072	0.334692301	0.951023502	0.858732919	0.188557038	-0.209024371	-0.025392092	0.046560424	0.623891033	0.215062879	0.411814061	0.260557909	0.469511468	0.393823933	0.467823634	0.941038521	0.924264506	Bacteria.Proteobacteria.Deltaproteobacteria.Desulfovibrionales.Desulfovibrionaceae	PRKD2
52321	ENSG00000105383	rs12461354	0.124555324	0.120356257	0.409022486	0.862700673	-0.319902956	0.504096645	0.204683785	-0.077391519	0.205588321	0.320276649	0.246313737	0.445742448	0.257538959	0.13908392	0.941038521	0.924264506	Bacteria.Proteobacteria.Deltaproteobacteria.Desulfovibrionales.Desulfovibrionaceae	CD33
52322	ENSG00000105398	rs296376	0.897078444	0.049649065	0.235532549	0.658078967	0.027500235	0.911736278	-0.310804756	-0.226769804	0.211768776	0.455800107	0.259585037	0.510042729	0.585851138	0.083716674	0.941038521	0.924264506	Bacteria.Proteobacteria.Deltaproteobacteria.Desulfovibrionales.Desulfovibrionaceae	SULT2A1
52323	ENSG00000105443	rs1799284	0.009262826	0.004534803	0.061487444	0.042890437	-2.328236928	1.402473527	1.997165979	-1.184500041	0.868028889	0.47695332	1.049550904	0.573534693	0.072052805	0.020262104	0.941038521	0.924264506	Bacteria.Proteobacteria.Deltaproteobacteria.Desulfovibrionales.Desulfovibrionaceae	CYTH2
52324	ENSG00000105483	rs3078168	0.203741421	0.8801281	0.030936031	0.106181133	-0.230972551	0.045333556	0.494242737	-0.590167827	0.179901845	0.299426509	0.224060345	0.360221116	0.31696895	0.44914105	0.941038521	0.924264506	Bacteria.Proteobacteria.Deltaproteobacteria.Desulfovibrionales.Desulfovibrionaceae	CARD8
52325	ENSG00000105497	rs140620234	0.965158657	0.643093398	0.298794217	0.389170406	-0.009937633	-0.127930266	0.291052578	-0.294692994	0.226629547	0.274793511	0.277880958	0.339927775	0.601902177	0.374686717	0.941038521	0.924264506	Bacteria.Proteobacteria.Deltaproteobacteria.Desulfovibrionales.Desulfovibrionaceae	ZNF175
52326	ENSG00000105519	rs1626918	0.005574572	0.003095344	0.227780059	0.189241257	-1.08395856	0.770649164	0.573077549	-0.410195747	0.378038528	0.250782447	0.470663843	0.309178706	0.053971071	0.016007791	0.941038521	0.924264506	Bacteria.Proteobacteria.Deltaproteobacteria.Desulfovibrionales.Desulfovibrionaceae	CAPS
52327	ENSG00000105607	rs8012	0.027600739	0.001158098	0.892285356	0.310587162	-0.663535571	0.761576208	0.050658181	-0.295800558	0.294433567	0.224030353	0.372638864	0.289443604	0.125100754	0.008909867	0.941888225	0.924264506	Bacteria.Proteobacteria.Deltaproteobacteria.Desulfovibrionales.Desulfovibrionaceae	GCDH
52328	ENSG00000105612	rs7249143	0.13622286	0.04274904	0.564416832	0.738111929	-0.386020484	0.568925858	0.171002934	-0.113139078	0.255864136	0.275280386	0.295209963	0.33693565	0.268560034	0.075678982	0.941038521	0.924264506	Bacteria.Proteobacteria.Deltaproteobacteria.Desulfovibrionales.Desulfovibrionaceae	DNASE2
52329	ENSG00000105695	rs10411704	6.74154630526949e-07	3.27348266070182e-07	0.158560458	0.168638618	2.748749978	-1.66600391	-0.813557009	0.4642706	0.499355881	0.292773337	0.570387354	0.333505058	0.000219402	2.41944321651771e-05	0.941038521	0.924264506	Bacteria.Proteobacteria.Deltaproteobacteria.Desulfovibrionales.Desulfovibrionaceae	MAG
52330	ENSG00000105750	rs8099975	0.175227189	0.335790267	0.118813164	0.246642172	-0.784191097	0.31790946	1.187963828	-0.489778436	0.572168894	0.327842867	0.751568212	0.41894461	0.297652004	0.259087084	0.941038521	0.924264506	Bacteria.Proteobacteria.Deltaproteobacteria.Desulfovibrionales.Desulfovibrionaceae	ZNF85
52331	ENSG00000105793	rs17862167	0.869974674	0.264668534	0.773875921	0.812867921	0.040984386	-0.350437168	0.088229834	0.093991476	0.249390094	0.311461782	0.305814116	0.395434529	0.579595557	0.224203437	0.941038521	0.924264506	Bacteria.Proteobacteria.Deltaproteobacteria.Desulfovibrionales.Desulfovibrionaceae	GTPBP10
52332	ENSG00000105825	rs6972010	0.821456848	0.422086363	0.133291734	0.074669553	-0.053968987	0.253348322	0.464078176	-0.658271215	0.238183373	0.313582842	0.305259404	0.363366352	0.564906984	0.295818824	0.941038521	0.924264506	Bacteria.Proteobacteria.Deltaproteobacteria.Desulfovibrionales.Desulfovibrionaceae	TFPI2
52333	ENSG00000105852	rs2237585	0.988473191	0.151396423	0.085422563	0.511544171	-0.004294081	0.380861467	-0.615520278	0.206551641	0.296084317	0.262356546	0.352401193	0.312926052	0.608742142	0.160245845	0.941038521	0.924264506	Bacteria.Proteobacteria.Deltaproteobacteria.Desulfovibrionales.Desulfovibrionaceae	PON3
52334	ENSG00000105854	rs43046	0.000576831	0.000417138	0.695662309	0.616433361	0.777343484	-0.947039016	-0.105781235	-0.160750159	0.214720647	0.254551581	0.269216436	0.319372937	0.013977858	0.004458866	0.941038521	0.924264506	Bacteria.Proteobacteria.Deltaproteobacteria.Desulfovibrionales.Desulfovibrionaceae	PON2
52335	ENSG00000105887	rs894794	0.101983812	0.344606899	0.610731223	0.801539252	-0.538122548	0.270980282	0.214602821	0.089214097	0.324413857	0.284633162	0.419552245	0.353483004	0.230057626	0.263256064	0.941038521	0.924264506	Bacteria.Proteobacteria.Deltaproteobacteria.Desulfovibrionales.Desulfovibrionaceae	MTPN
52336	ENSG00000105953	rs1058128	0.45301384	0.158927644	0.280434319	0.21775521	0.176191781	0.45032421	-0.291606001	-0.68539494	0.233386229	0.316006448	0.267919814	0.550703947	0.447110538	0.164573988	0.941038521	0.924264506	Bacteria.Proteobacteria.Deltaproteobacteria.Desulfovibrionales.Desulfovibrionaceae	OGDH
52337	ENSG00000105968	rs757693	0.293611951	0.13525011	0.989697369	0.68217358	0.31159151	-0.513225932	0.004744986	0.15973427	0.294288759	0.339319624	0.366053228	0.388322998	0.370723347	0.149385594	0.948694891	0.924264506	Bacteria.Proteobacteria.Deltaproteobacteria.Desulfovibrionales.Desulfovibrionaceae	H2AZ2
52338	ENSG00000105971	rs1052990	0.253528921	0.066675578	0.882270734	0.532594666	0.277470088	-0.459930028	-0.043744276	0.186940685	0.24085347	0.246591797	0.294228402	0.297960743	0.348517283	0.098396341	0.941888225	0.924264506	Bacteria.Proteobacteria.Deltaproteobacteria.Desulfovibrionales.Desulfovibrionaceae	CAV2
52339	ENSG00000105991	rs6953314	0.609023812	0.113835334	0.865925478	0.510560331	-0.124224959	0.57476676	0.048490938	-0.300127947	0.241702249	0.358609431	0.286072942	0.453633242	0.501480002	0.134356581	0.941038521	0.924264506	Bacteria.Proteobacteria.Deltaproteobacteria.Desulfovibrionales.Desulfovibrionaceae	HOXA1
52340	ENSG00000106003	rs12700027	0.416180156	0.969562275	0.558322407	0.583152435	-0.170786903	0.021649461	0.149965477	0.350253192	0.208711383	0.565193098	0.254882603	0.635041976	0.43464332	0.471333671	0.941038521	0.924264506	Bacteria.Proteobacteria.Deltaproteobacteria.Desulfovibrionales.Desulfovibrionaceae	LFNG
52341	ENSG00000106012	rs74738730	0.400746244	0.031500548	0.881306707	0.499591684	-0.21360818	0.915767235	0.044542413	-0.333594777	0.252540317	0.416595595	0.297145067	0.491352686	0.425818825	0.062628041	0.941888225	0.924264506	Bacteria.Proteobacteria.Deltaproteobacteria.Desulfovibrionales.Desulfovibrionaceae	IQCE
52342	ENSG00000106025	rs76117559	0.670205319	0.419438255	0.530193601	0.266471987	0.089582288	-0.357606679	-0.163507341	0.632984985	0.209398557	0.440100461	0.259086534	0.564732018	0.520108792	0.294687061	0.941038521	0.924264506	Bacteria.Proteobacteria.Deltaproteobacteria.Desulfovibrionales.Desulfovibrionaceae	TSPAN12
52343	ENSG00000106028	rs6962558	0.191827586	0.15692205	0.725366696	0.697396615	-0.384891335	0.33616493	0.127048703	-0.11606342	0.291825678	0.234744478	0.36009733	0.297168718	0.30871855	0.16351944	0.941038521	0.924264506	Bacteria.Proteobacteria.Deltaproteobacteria.Desulfovibrionales.Desulfovibrionaceae	SSBP1
52344	ENSG00000106049	rs42087	0.683227695	0.488282529	0.481148514	0.495852599	0.08700796	0.283353387	-0.193000266	-0.311418512	0.212266705	0.406527522	0.272394684	0.454703001	0.52369761	0.322464423	0.941038521	0.924264506	Bacteria.Proteobacteria.Deltaproteobacteria.Desulfovibrionales.Desulfovibrionaceae	HIBADH
52345	ENSG00000106070	rs6593182	0.659237837	0.620174474	0.294731395	0.232929255	0.328539584	-0.207343756	-0.929365061	0.598412682	0.741627177	0.416364427	0.879812206	0.496991941	0.517609964	0.368200806	0.941038521	0.924264506	Bacteria.Proteobacteria.Deltaproteobacteria.Desulfovibrionales.Desulfovibrionaceae	GRB10
52346	ENSG00000106086	rs60701106	0.19200264	0.012508463	0.261507222	0.025229253	-0.33766353	0.855963336	0.343950254	-0.931698932	0.256119632	0.333208389	0.303659026	0.406720885	0.30871855	0.037606989	0.941038521	0.924264506	Bacteria.Proteobacteria.Deltaproteobacteria.Desulfovibrionales.Desulfovibrionaceae	PLEKHA8
52347	ENSG00000106123	rs1042960	0.597230803	0.899048453	0.676246478	0.906970337	-0.113766004	-0.045250245	0.107734296	-0.04946284	0.214249896	0.355293259	0.256826457	0.421615739	0.498075419	0.455000325	0.941038521	0.924264506	Bacteria.Proteobacteria.Deltaproteobacteria.Desulfovibrionales.Desulfovibrionaceae	EPHB6
52348	ENSG00000106125	rs11771655	0.221786906	0.055562063	0.738465882	0.982336287	0.379823734	-0.523461473	-0.119605656	0.007778259	0.307893706	0.268521397	0.3566944	0.349972433	0.331552308	0.088871692	0.941038521	0.931831709	Bacteria.Proteobacteria.Deltaproteobacteria.Desulfovibrionales.Desulfovibrionaceae	MINDY4
52349	ENSG00000106153	rs77036114	0.590325893	0.42827844	0.651171466	0.342715165	0.104030595	0.293488934	-0.108150444	-0.416701747	0.192277068	0.368182553	0.238092535	0.435972148	0.496892488	0.298113214	0.941038521	0.924264506	Bacteria.Proteobacteria.Deltaproteobacteria.Desulfovibrionales.Desulfovibrionaceae	CHCHD2
52350	ENSG00000106178	rs10224179	0.019615178	0.032400069	0.93112253	0.846486332	1.169931057	-0.674457214	-0.054015929	-0.075746981	0.488921739	0.308492183	0.622531598	0.389689532	0.106624234	0.063576137	0.941888225	0.924264506	Bacteria.Proteobacteria.Deltaproteobacteria.Desulfovibrionales.Desulfovibrionaceae	CCL24
52351	ENSG00000106258	rs77340964	0.452015969	0.001048116	0.654591863	0.632736981	-0.14764165	1.282212678	-0.104285475	-0.215439967	0.195135172	0.373655407	0.232021636	0.448698735	0.447110538	0.008374772	0.941038521	0.924264506	Bacteria.Proteobacteria.Deltaproteobacteria.Desulfovibrionales.Desulfovibrionaceae	CYP3A5
52352	ENSG00000106261	rs35414630	0.64711544	0.421397034	0.973562322	0.774701028	0.108674207	-0.340293092	0.009595479	0.144070932	0.236294442	0.420570939	0.288424254	0.501246451	0.512494364	0.295657715	0.948694891	0.924264506	Bacteria.Proteobacteria.Deltaproteobacteria.Desulfovibrionales.Desulfovibrionaceae	ZKSCAN1
52353	ENSG00000106263	rs4721657	0.279583649	0.060101305	0.710548922	0.260411922	-0.25108652	0.596626191	0.106184628	-0.401452334	0.230280199	0.311812687	0.284869938	0.353603978	0.36393062	0.092851875	0.941038521	0.924264506	Bacteria.Proteobacteria.Deltaproteobacteria.Desulfovibrionales.Desulfovibrionaceae	EIF3B
52354	ENSG00000106266	rs4314559	0.018132248	0.005589238	0.196280624	0.171515721	-0.676027643	0.709670401	0.436575286	-0.41149119	0.2788652	0.247583814	0.33437893	0.297618597	0.103030673	0.023064827	0.941038521	0.924264506	Bacteria.Proteobacteria.Deltaproteobacteria.Desulfovibrionales.Desulfovibrionaceae	SNX8
52355	ENSG00000106305	rs1062372	0.939509417	0.059205146	0.088044853	0.984042703	-0.016592502	0.54410649	-0.478058892	0.006629997	0.217804844	0.283339549	0.276040318	0.330212972	0.595713849	0.092123671	0.941038521	0.932009837	Bacteria.Proteobacteria.Deltaproteobacteria.Desulfovibrionales.Desulfovibrionaceae	AIMP2
52356	ENSG00000106344	rs12538391	0.771588848	0.548861592	0.516887645	0.510572995	0.081500397	-0.169202993	0.221401768	-0.226199938	0.279579183	0.280781286	0.339725663	0.341903831	0.552737173	0.345369829	0.941038521	0.924264506	Bacteria.Proteobacteria.Deltaproteobacteria.Desulfovibrionales.Desulfovibrionaceae	RBM28
52357	ENSG00000106367	rs1048365	0.939722728	0.006148301	0.041716825	0.807865474	0.012835482	0.64841007	-0.428799245	0.07839553	0.169084967	0.228942128	0.206408085	0.321064736	0.595713849	0.024440364	0.941038521	0.924264506	Bacteria.Proteobacteria.Deltaproteobacteria.Desulfovibrionales.Desulfovibrionaceae	AP1S1
52358	ENSG00000106460	rs12699320	0.176734992	0.139958926	0.340564766	0.597708745	-0.322384252	0.739862613	0.277881953	-0.301342922	0.236054847	0.495152033	0.289431413	0.568246409	0.298192371	0.152403923	0.941038521	0.924264506	Bacteria.Proteobacteria.Deltaproteobacteria.Desulfovibrionales.Desulfovibrionaceae	TMEM106B
52359	ENSG00000106484	rs10228972	0.897686514	0.855557073	0.322378761	0.470485957	0.071664212	0.061441704	-0.6785394	0.297543847	0.555157191	0.336192379	0.680463658	0.409878069	0.585851138	0.441556299	0.941038521	0.924264506	Bacteria.Proteobacteria.Deltaproteobacteria.Desulfovibrionales.Desulfovibrionaceae	MEST
52360	ENSG00000106524	rs3807505	0.074657667	0.00232316	0.524304968	0.152925256	-0.508234092	0.749283571	0.216575297	-0.441561841	0.280533948	0.236343646	0.338303002	0.305324965	0.19836823	0.013875199	0.941038521	0.924264506	Bacteria.Proteobacteria.Deltaproteobacteria.Desulfovibrionales.Desulfovibrionaceae	ANKMY2
52361	ENSG00000106526	rs78661149	0.490509558	0.43334576	0.538903004	0.326638457	0.125951248	-0.387775455	0.137025407	-0.546227003	0.181634817	0.49186941	0.221816147	0.552656647	0.466485535	0.298984797	0.941038521	0.924264506	Bacteria.Proteobacteria.Deltaproteobacteria.Desulfovibrionales.Desulfovibrionaceae	ACTR3C
52362	ENSG00000106560	rs73476564	0.7977665	0.046294902	0.830568475	0.083963305	-0.049603113	-0.935327196	0.050259084	0.886979611	0.192789541	0.460408351	0.233942577	0.505387986	0.560818041	0.079650982	0.941038521	0.924264506	Bacteria.Proteobacteria.Deltaproteobacteria.Desulfovibrionales.Desulfovibrionaceae	GIMAP2
52363	ENSG00000106565	rs114949263	0.149517395	0.327339143	0.209131522	0.947324625	0.293612443	-0.538020749	-0.315501372	0.042026424	0.201310849	0.545148722	0.248713285	0.633667426	0.280660769	0.255455429	0.941038521	0.929323401	Bacteria.Proteobacteria.Deltaproteobacteria.Desulfovibrionales.Desulfovibrionaceae	TMEM176B
52364	ENSG00000106588	rs774085	0.116011563	0.109057407	0.330835852	0.452732892	0.53372349	-0.368531838	0.433993435	-0.213445477	0.335042651	0.226824947	0.442957615	0.282556524	0.249715436	0.130533984	0.941038521	0.924264506	Bacteria.Proteobacteria.Deltaproteobacteria.Desulfovibrionales.Desulfovibrionaceae	PSMA2
52365	ENSG00000106591	rs662347	0.266600276	0.292751187	0.339856547	0.357393297	0.53603929	-0.343516031	-0.614041894	0.375524856	0.478369245	0.32385751	0.638619071	0.405128662	0.35795922	0.239307088	0.941038521	0.924264506	Bacteria.Proteobacteria.Deltaproteobacteria.Desulfovibrionales.Desulfovibrionaceae	MRPL32
52366	ENSG00000106603	rs1184321	0.382080724	0.208428193	0.691022045	0.524932288	0.29785331	-0.520737589	-0.158277697	0.29041594	0.338454936	0.409861728	0.39644334	0.454335336	0.41743158	0.193672147	0.941038521	0.924264506	Bacteria.Proteobacteria.Deltaproteobacteria.Desulfovibrionales.Desulfovibrionaceae	COA1
52367	ENSG00000106624	rs13928	0.521576478	0.784850827	0.607045592	0.29617747	-0.199081789	0.062807706	-0.193382352	0.290901891	0.308935912	0.229113004	0.37418747	0.276224182	0.477014503	0.421577857	0.941038521	0.924264506	Bacteria.Proteobacteria.Deltaproteobacteria.Desulfovibrionales.Desulfovibrionaceae	AEBP1
52368	ENSG00000106686	rs2295963	0.926412559	0.055159033	0.334111382	0.949333254	-0.02254957	0.541634125	-0.284223472	0.023282803	0.243205224	0.277371516	0.292080616	0.364991734	0.592179968	0.08869798	0.941038521	0.929323401	Bacteria.Proteobacteria.Deltaproteobacteria.Desulfovibrionales.Desulfovibrionaceae	SPATA6L
52369	ENSG00000106701	rs10491808	0.145057867	0.467577426	0.166501186	0.561282199	0.351892431	-0.226791459	-0.436557203	0.215953763	0.238581863	0.310368108	0.31200046	0.369822264	0.278252681	0.313752916	0.941038521	0.924264506	Bacteria.Proteobacteria.Deltaproteobacteria.Desulfovibrionales.Desulfovibrionaceae	FSD1L
52370	ENSG00000106714	rs1758550	0.703662989	0.171018753	0.87078117	0.361492734	0.07310558	-0.876948524	0.039013527	0.613205361	0.1913457	0.633522735	0.238892656	0.667251907	0.530451595	0.172202606	0.941038521	0.924264506	Bacteria.Proteobacteria.Deltaproteobacteria.Desulfovibrionales.Desulfovibrionaceae	CNTNAP3
52371	ENSG00000106733	rs73544571	0.110313495	0.009155916	0.672483247	0.466816035	0.42949363	-0.697073893	-0.132389373	0.223262452	0.265301357	0.259469846	0.311750073	0.305014568	0.243235474	0.031353692	0.941038521	0.924264506	Bacteria.Proteobacteria.Deltaproteobacteria.Desulfovibrionales.Desulfovibrionaceae	NMRK1
52372	ENSG00000106771	rs1051474	0.784047451	0.742335788	0.448012775	0.292444871	-0.072245192	0.084774624	-0.242663029	0.350879352	0.262533762	0.256763085	0.317889609	0.33058776	0.556711925	0.4076754	0.941038521	0.924264506	Bacteria.Proteobacteria.Deltaproteobacteria.Desulfovibrionales.Desulfovibrionaceae	TMEM245
52373	ENSG00000106772	rs7036140	0.389900092	0.025649511	0.763101738	0.910172189	0.186196855	-0.942768335	0.078158697	0.053742579	0.215110396	0.412779105	0.258223859	0.474499218	0.421440512	0.056872947	0.941038521	0.924264506	Bacteria.Proteobacteria.Deltaproteobacteria.Desulfovibrionales.Desulfovibrionaceae	PRUNE2
52374	ENSG00000106823	rs1475379	0.381069837	0.055925584	0.684227299	0.194013785	-0.198776605	0.519228601	0.111911771	-0.46243558	0.225390747	0.266757046	0.27393761	0.352369186	0.41709211	0.089131659	0.941038521	0.924264506	Bacteria.Proteobacteria.Deltaproteobacteria.Desulfovibrionales.Desulfovibrionaceae	ECM2
52375	ENSG00000106853	rs71501685	0.809187718	0.335260204	0.199206688	0.651032871	0.054632204	0.657512957	-0.355987161	0.342207123	0.225325272	0.677308978	0.274463748	0.753045907	0.56409496	0.259016095	0.941038521	0.924264506	Bacteria.Proteobacteria.Deltaproteobacteria.Desulfovibrionales.Desulfovibrionaceae	PTGR1
52376	ENSG00000106868	rs781622	0.000648282	0.000327511	0.098220089	0.092194484	-1.403212641	0.945574258	0.792851371	-0.513045201	0.391543981	0.249213821	0.472599231	0.300176058	0.01492255	0.003772437	0.941038521	0.924264506	Bacteria.Proteobacteria.Deltaproteobacteria.Desulfovibrionales.Desulfovibrionaceae	SUSD1
52377	ENSG00000106992	rs968463	0.020132083	0.023414639	0.273981568	0.345813974	-1.101312111	0.786038259	0.618783744	-0.376730123	0.462259124	0.338613996	0.560867779	0.396709307	0.108403883	0.053940301	0.941038521	0.924264506	Bacteria.Proteobacteria.Deltaproteobacteria.Desulfovibrionales.Desulfovibrionaceae	AK1
52378	ENSG00000107020	rs2104175	0.000770137	0.002128884	0.329965095	0.955344385	1.584030862	-0.875062468	-0.496792208	0.01738422	0.448780676	0.273492776	0.506134625	0.309254989	0.016704742	0.013068268	0.941038521	0.930608202	Bacteria.Proteobacteria.Deltaproteobacteria.Desulfovibrionales.Desulfovibrionaceae	PLGRKT
52379	ENSG00000107099	rs10814494	0.745648231	0.537032176	0.583765911	0.777316094	-0.072818354	-0.230045985	0.151831284	0.119454596	0.223529996	0.370682563	0.275734431	0.42062058	0.542290066	0.340109963	0.941038521	0.924264506	Bacteria.Proteobacteria.Deltaproteobacteria.Desulfovibrionales.Desulfovibrionaceae	DOCK8
52380	ENSG00000107104	rs10815440	0.703199267	0.365279347	0.218059839	0.531308868	-0.261800711	0.36569603	-1.033813124	0.299712142	0.684109075	0.40110076	0.831208955	0.476205224	0.530451595	0.273212327	0.941038521	0.924264506	Bacteria.Proteobacteria.Deltaproteobacteria.Desulfovibrionales.Desulfovibrionaceae	KANK1
52381	ENSG00000107223	rs7025238	0.94066759	0.487033641	0.519404366	0.986761092	-0.03526578	0.212561108	-0.382580691	-0.006255328	0.471977297	0.304084662	0.590596472	0.375532289	0.595713849	0.321879323	0.941038521	0.932796543	Bacteria.Proteobacteria.Deltaproteobacteria.Desulfovibrionales.Desulfovibrionaceae	EDF1
52382	ENSG00000107263	rs7045366	0.407685632	0.685893126	0.780695418	0.802154921	-0.205716507	0.100189992	0.084411561	0.075992165	0.246847684	0.246621345	0.301933956	0.302052615	0.429487997	0.388216589	0.941038521	0.924264506	Bacteria.Proteobacteria.Deltaproteobacteria.Desulfovibrionales.Desulfovibrionaceae	RAPGEF1
52383	ENSG00000107331	rs2784060	0.103175566	0.052796826	0.73176426	0.79957231	0.345717171	-0.648112818	-0.092875778	0.097456812	0.209159035	0.328556528	0.269786134	0.38226955	0.231818739	0.086802079	0.941038521	0.924264506	Bacteria.Proteobacteria.Deltaproteobacteria.Desulfovibrionales.Desulfovibrionaceae	ABCA2
52384	ENSG00000107372	rs13440221	0.199966904	0.078515566	0.01363545	0.130873816	-0.281658162	-0.607325206	0.654037571	-0.808067392	0.217528818	0.339758913	0.257930418	0.528155062	0.314915573	0.108469434	0.941038521	0.924264506	Bacteria.Proteobacteria.Deltaproteobacteria.Desulfovibrionales.Desulfovibrionaceae	ZFAND5
52385	ENSG00000107521	rs10786420	0.127555877	0.012167624	0.724004076	0.621822768	-0.560394865	0.70335854	-0.157112804	-0.163751829	0.363059299	0.272682082	0.443015074	0.330387173	0.260401564	0.037158495	0.941038521	0.924264506	Bacteria.Proteobacteria.Deltaproteobacteria.Desulfovibrionales.Desulfovibrionaceae	HPS1
52386	ENSG00000107537	rs654553	0.66031089	0.460365592	0.063582477	0.015031277	-0.1787665	0.18847467	0.903801248	-0.768022164	0.404900226	0.253784647	0.478878527	0.307462085	0.517908594	0.311330161	0.941038521	0.916822464	Bacteria.Proteobacteria.Deltaproteobacteria.Desulfovibrionales.Desulfovibrionaceae	PHYH
52387	ENSG00000107581	rs12416031	0.740044425	0.603472678	0.697044571	0.686589813	-0.083203874	0.1919158	0.119558109	-0.190104356	0.249700237	0.367683223	0.30574187	0.469049	0.54026235	0.36291486	0.941038521	0.924264506	Bacteria.Proteobacteria.Deltaproteobacteria.Desulfovibrionales.Desulfovibrionaceae	EIF3A
52388	ENSG00000107669	rs10887024	0.99890786	0.913871335	0.463649056	0.458338868	0.000389224	-0.037247752	-0.25294845	0.305806742	0.283263539	0.343049182	0.343117055	0.409912073	0.610401371	0.458500341	0.941038521	0.924264506	Bacteria.Proteobacteria.Deltaproteobacteria.Desulfovibrionales.Desulfovibrionaceae	ATE1
52389	ENSG00000107731	rs7893421	0.054838692	0.079109985	0.214154176	0.563287072	-0.609316137	0.509324495	0.461936912	-0.199734055	0.311608491	0.285514091	0.368225139	0.343809386	0.172370569	0.108706831	0.941038521	0.924264506	Bacteria.Proteobacteria.Deltaproteobacteria.Desulfovibrionales.Desulfovibrionaceae	UNC5B
52390	ENSG00000107779	rs11202265	0.00124082	0.001346149	0.026600404	0.022977272	0.956933658	-0.951610993	-0.81522072	0.782165194	0.283356811	0.28400459	0.359299689	0.33583372	0.022573174	0.009867211	0.941038521	0.924264506	Bacteria.Proteobacteria.Deltaproteobacteria.Desulfovibrionales.Desulfovibrionaceae	BMPR1A
52391	ENSG00000107789	rs3847450	0.468803126	0.535134374	0.057146737	0.068691973	-0.19131063	0.184965773	0.674249549	-0.656806137	0.262537209	0.296654658	0.348165914	0.354809818	0.456227219	0.339489303	0.941038521	0.924264506	Bacteria.Proteobacteria.Deltaproteobacteria.Desulfovibrionales.Desulfovibrionaceae	MINPP1
52392	ENSG00000107807	rs2788730	0.080102018	0.053965081	0.941366997	0.884303132	0.709102989	-0.454625932	-0.035832307	-0.044531679	0.398848906	0.231634335	0.485290575	0.304825362	0.205913925	0.087451604	0.942813879	0.924264506	Bacteria.Proteobacteria.Deltaproteobacteria.Desulfovibrionales.Desulfovibrionaceae	TLX1
52393	ENSG00000107819	rs807052	0.925848095	0.214349708	0.735877862	0.496622681	0.020724895	0.428012112	-0.092807288	-0.284921471	0.221818936	0.341329919	0.273956814	0.416761748	0.592179968	0.197007254	0.941038521	0.924264506	Bacteria.Proteobacteria.Deltaproteobacteria.Desulfovibrionales.Desulfovibrionaceae	SFXN3
52394	ENSG00000107897	rs788230	0.898669548	0.575133903	0.61873734	0.384678544	-0.036061817	0.199292079	-0.162330049	0.384013794	0.282083473	0.353761536	0.32463573	0.438764108	0.586246723	0.353753615	0.941038521	0.924264506	Bacteria.Proteobacteria.Deltaproteobacteria.Desulfovibrionales.Desulfovibrionaceae	ACBD5
52395	ENSG00000107902	rs2885520	0.095101995	0.040452693	0.678722401	0.381499955	-1.155526468	0.858916933	0.390835384	-0.471008919	0.682233609	0.410791931	0.939328494	0.534557684	0.221943399	0.072997931	0.941038521	0.924264506	Bacteria.Proteobacteria.Deltaproteobacteria.Desulfovibrionales.Desulfovibrionaceae	LHPP
52396	ENSG00000107951	rs10826789	0.167544942	0.121453481	0.9342592	0.892728602	-0.737724359	0.502372676	-0.050169628	0.05115041	0.528557444	0.320142638	0.605859529	0.377824121	0.292763143	0.139939261	0.941888225	0.924264506	Bacteria.Proteobacteria.Deltaproteobacteria.Desulfovibrionales.Desulfovibrionaceae	MTPAP
52397	ENSG00000107959	rs7078068	0.000636713	0.000270284	0.115881602	0.147837341	-1.294990419	0.960763689	0.675409803	-0.435382189	0.360778966	0.249400945	0.423831606	0.297260771	0.014807347	0.003228194	0.941038521	0.924264506	Bacteria.Proteobacteria.Deltaproteobacteria.Desulfovibrionales.Desulfovibrionaceae	PITRM1
52398	ENSG00000108094	rs16935881	0.288392569	0.005794518	0.393005736	0.07347844	0.270586071	-1.196177761	-0.255475356	0.923228594	0.252786821	0.419199519	0.297099584	0.507475801	0.369334381	0.023628966	0.941038521	0.924264506	Bacteria.Proteobacteria.Deltaproteobacteria.Desulfovibrionales.Desulfovibrionaceae	CUL2
52399	ENSG00000108107	rs17700376	0.202205052	0.077437681	0.309000111	0.195712068	0.383072051	-0.60842142	-0.34898143	0.503728986	0.297344509	0.339111418	0.340354341	0.38531628	0.315667264	0.107735488	0.941038521	0.924264506	Bacteria.Proteobacteria.Deltaproteobacteria.Desulfovibrionales.Desulfovibrionaceae	RPL28
52400	ENSG00000108187	rs2305083	0.573371365	0.586128783	0.11758767	0.402077414	0.150439069	0.182328448	-0.506472319	0.341150855	0.265813324	0.333214636	0.319334994	0.404477053	0.489249514	0.35740939	0.941038521	0.924264506	Bacteria.Proteobacteria.Deltaproteobacteria.Desulfovibrionales.Desulfovibrionaceae	PBLD
52401	ENSG00000108242	rs2860840	0.757977154	0.136924305	0.917533065	0.493100287	-0.091299726	0.352275209	-0.035851758	-0.204528658	0.295048873	0.233922113	0.344910886	0.296727898	0.547224043	0.15048515	0.941888225	0.924264506	Bacteria.Proteobacteria.Deltaproteobacteria.Desulfovibrionales.Desulfovibrionaceae	CYP2C18
52402	ENSG00000108244	rs72826003	0.581441685	0.67579857	0.843805035	0.938536667	0.116542684	-0.414470374	0.052989124	-0.079313442	0.210344574	0.986601533	0.26786845	1.024613923	0.493279672	0.38460604	0.941038521	0.928820813	Bacteria.Proteobacteria.Deltaproteobacteria.Desulfovibrionales.Desulfovibrionaceae	KRT23
52403	ENSG00000108306	rs12600625	0.047861469	0.033476358	0.3493519	0.524883279	0.418944046	-0.587079	0.251686975	-0.196738064	0.207737192	0.27024163	0.267000185	0.307746374	0.162283743	0.064686277	0.941038521	0.924264506	Bacteria.Proteobacteria.Deltaproteobacteria.Desulfovibrionales.Desulfovibrionaceae	FBXL20
52404	ENSG00000108349	rs75905358	0.17002485	0.079347882	0.80684239	0.852030981	-0.32361771	0.487539799	0.06881992	0.06502071	0.233236202	0.273524087	0.280324929	0.347199945	0.294808835	0.108785396	0.941038521	0.924264506	Bacteria.Proteobacteria.Deltaproteobacteria.Desulfovibrionales.Desulfovibrionaceae	CASC3
52405	ENSG00000108384	rs62081322	0.014480019	0.005457423	0.879092166	0.178249184	-0.451199681	0.647201293	-0.033972865	0.379325106	0.179584514	0.225121102	0.222451946	0.278733638	0.092923758	0.023039458	0.941888225	0.924264506	Bacteria.Proteobacteria.Deltaproteobacteria.Desulfovibrionales.Desulfovibrionaceae	RAD51C
52406	ENSG00000108389	rs3744109	0.613982642	0.693107708	0.692937895	0.350023118	0.139411327	-0.106637438	0.131973722	-0.320225391	0.275060165	0.269014149	0.332735747	0.340185377	0.503682989	0.39018355	0.941038521	0.924264506	Bacteria.Proteobacteria.Deltaproteobacteria.Desulfovibrionales.Desulfovibrionaceae	MTMR4
52407	ENSG00000108395	rs7503190	0.45614858	0.565815034	0.327761756	0.192913645	-0.292109662	0.147706691	-0.481919455	0.41955362	0.389642566	0.255913176	0.488734143	0.318894843	0.44801702	0.351056451	0.941038521	0.924264506	Bacteria.Proteobacteria.Deltaproteobacteria.Desulfovibrionales.Desulfovibrionaceae	TRIM37
52408	ENSG00000108433	rs197919	0.809570058	0.178737465	0.386192294	0.922881187	-0.067769837	0.33181397	-0.285056572	0.028282082	0.280082655	0.244099943	0.326743498	0.291022899	0.56409496	0.176927043	0.941038521	0.925420912	Bacteria.Proteobacteria.Deltaproteobacteria.Desulfovibrionales.Desulfovibrionaceae	GOSR2
52409	ENSG00000108439	rs2325749	0.327974253	0.007526257	0.65707692	0.395481068	-0.242344024	0.91256298	-0.131074141	-0.336923795	0.245879738	0.330779274	0.293885928	0.393886326	0.390011859	0.027851228	0.941038521	0.924264506	Bacteria.Proteobacteria.Deltaproteobacteria.Desulfovibrionales.Desulfovibrionaceae	PNPO
52410	ENSG00000108443	rs1051424	0.020288066	0.546662299	0.02512181	0.725234303	-0.467876167	0.249936627	0.545268478	-0.169379801	0.196639701	0.412474916	0.237847486	0.479836115	0.108451007	0.344648644	0.941038521	0.924264506	Bacteria.Proteobacteria.Deltaproteobacteria.Desulfovibrionales.Desulfovibrionaceae	RPS6KB1
52411	ENSG00000108556	rs142969103	0.309632316	0.217123307	0.69175055	0.274763876	-0.178850896	0.45385368	-0.084257194	0.47784553	0.174659476	0.364157656	0.211568246	0.433834086	0.379813103	0.198732687	0.941038521	0.924264506	Bacteria.Proteobacteria.Deltaproteobacteria.Desulfovibrionales.Desulfovibrionaceae	CHRNE
52412	ENSG00000108559	rs1806267	0.537819764	0.405402685	0.870729161	0.838737975	0.209339219	-0.304629016	0.062871988	-0.082626699	0.337972446	0.363753434	0.384829566	0.404388635	0.4816305	0.288688527	0.941038521	0.924264506	Bacteria.Proteobacteria.Deltaproteobacteria.Desulfovibrionales.Desulfovibrionaceae	NUP88
52413	ENSG00000108578	rs12941223	0.704297158	0.153148886	0.552708632	0.64570799	-0.098800702	0.338211671	-0.182571453	-0.144233058	0.259182569	0.233991226	0.305913157	0.312272385	0.530451595	0.161320064	0.941038521	0.924264506	Bacteria.Proteobacteria.Deltaproteobacteria.Desulfovibrionales.Desulfovibrionaceae	BLMH
52414	ENSG00000108582	rs8078475	0.088675202	0.057562852	0.352218	0.404022936	-0.490222896	0.515476377	0.330103104	-0.261819746	0.283637885	0.26663687	0.352291189	0.31171377	0.216021307	0.090440924	0.941038521	0.924264506	Bacteria.Proteobacteria.Deltaproteobacteria.Desulfovibrionales.Desulfovibrionaceae	CPD
52415	ENSG00000108592	rs2665833	0.088869604	0.017598641	0.598197068	0.220761579	-0.61957073	0.573910169	0.226273815	-0.362614025	0.358700603	0.235590818	0.427258264	0.293283783	0.21602527	0.045308172	0.941038521	0.924264506	Bacteria.Proteobacteria.Deltaproteobacteria.Desulfovibrionales.Desulfovibrionaceae	FTSJ3
52416	ENSG00000108604	rs28463311	0.72346524	0.184706987	0.596462476	0.912078772	-0.087975292	0.3775546	-0.157242481	-0.039405629	0.247561751	0.281624495	0.295506249	0.355493798	0.535085548	0.18043939	0.941038521	0.924264506	Bacteria.Proteobacteria.Deltaproteobacteria.Desulfovibrionales.Desulfovibrionaceae	SMARCD2
52417	ENSG00000108639	rs4470212	0.628171039	0.320901105	0.906650561	0.787229546	0.127779496	-0.326096346	0.036192194	-0.111924278	0.262590821	0.326016452	0.307436502	0.412964442	0.506959431	0.252542184	0.941888225	0.924264506	Bacteria.Proteobacteria.Deltaproteobacteria.Desulfovibrionales.Desulfovibrionaceae	SYNGR2
52418	ENSG00000108654	rs1991401	0.502681789	0.049869255	0.746586695	0.161321919	0.180442072	-0.534960383	-0.101582198	0.461324724	0.267705975	0.267705975	0.313023213	0.325614574	0.473075557	0.083863966	0.941038521	0.924264506	Bacteria.Proteobacteria.Deltaproteobacteria.Desulfovibrionales.Desulfovibrionaceae	DDX5
52419	ENSG00000108700	rs3138035	0.705599173	0.162609446	0.867946556	0.430925992	0.10733898	-0.405679006	0.057565219	0.284586873	0.282889092	0.28723166	0.344854902	0.359079618	0.530649229	0.167149525	0.941038521	0.924264506	Bacteria.Proteobacteria.Deltaproteobacteria.Desulfovibrionales.Desulfovibrionaceae	CCL8
52420	ENSG00000108771	rs2277621	0.030923025	0.000192734	0.818715969	0.20676813	0.441027714	-1.346617427	-0.057315031	0.49720207	0.199919746	0.340621294	0.249058512	0.389893052	0.130630956	0.002513827	0.941038521	0.924264506	Bacteria.Proteobacteria.Deltaproteobacteria.Desulfovibrionales.Desulfovibrionaceae	DHX58
52421	ENSG00000108797	rs4028634	0.645519147	0.955156701	0.77000854	0.386842449	-0.140466455	-0.012724356	-0.115793156	0.24859586	0.303943272	0.225410363	0.394407709	0.285343388	0.512106755	0.468047332	0.941038521	0.924264506	Bacteria.Proteobacteria.Deltaproteobacteria.Desulfovibrionales.Desulfovibrionaceae	CNTNAP1
52422	ENSG00000108823	rs2412299	0.690091245	0.873819405	0.114356404	0.17681252	-0.18127307	-0.045291926	0.846303365	-0.464059194	0.452600888	0.284075084	0.528802797	0.339853212	0.526098356	0.447595616	0.941038521	0.924264506	Bacteria.Proteobacteria.Deltaproteobacteria.Desulfovibrionales.Desulfovibrionaceae	SGCA
52423	ENSG00000108846	rs11658264	0.443745959	0.361215359	0.909261754	0.647016477	0.283713008	-0.268414311	0.048519822	-0.16383745	0.368179605	0.291901984	0.424069837	0.356130639	0.445432994	0.271358927	0.941888225	0.924264506	Bacteria.Proteobacteria.Deltaproteobacteria.Desulfovibrionales.Desulfovibrionaceae	ABCC3
52424	ENSG00000108849	rs11651547	0.003059624	0.446588156	0.022592826	0.413918048	-0.633995113	0.298568975	0.584748299	0.358890309	0.206046513	0.389896477	0.250332285	0.436452116	0.03899422	0.30421656	0.941038521	0.924264506	Bacteria.Proteobacteria.Deltaproteobacteria.Desulfovibrionales.Desulfovibrionaceae	PPY
52425	ENSG00000108924	rs884303	0.951581253	0.57094365	0.322120966	0.645144142	-0.01925577	0.174003825	-0.37530168	0.171465442	0.315895972	0.305509106	0.37616401	0.370597655	0.598634366	0.352577475	0.941038521	0.924264506	Bacteria.Proteobacteria.Deltaproteobacteria.Desulfovibrionales.Desulfovibrionaceae	HLF
52426	ENSG00000108946	rs8080306	0.168530839	0.314801151	0.310889179	0.624062409	-0.704494299	0.307205159	0.594175223	-0.179545012	0.505937853	0.303253238	0.581771917	0.364597353	0.293264207	0.250508415	0.941038521	0.924264506	Bacteria.Proteobacteria.Deltaproteobacteria.Desulfovibrionales.Desulfovibrionaceae	PRKAR1A
52427	ENSG00000108947	rs307629	0.524957248	0.013854818	0.542947087	0.903081798	0.110449032	-0.960771767	0.12881913	0.054432002	0.172800191	0.379818919	0.210632394	0.445268106	0.478662752	0.04009193	0.941038521	0.924264506	Bacteria.Proteobacteria.Deltaproteobacteria.Desulfovibrionales.Desulfovibrionaceae	EFNB3
52428	ENSG00000109016	rs2279164	0.362263145	0.690917527	0.570529914	0.655529876	0.2939141	-0.089454972	-0.206625168	-0.127421356	0.320335997	0.223980818	0.362393971	0.284322767	0.406415576	0.389321257	0.941038521	0.924264506	Bacteria.Proteobacteria.Deltaproteobacteria.Desulfovibrionales.Desulfovibrionaceae	DHRS7B
52429	ENSG00000109066	rs72851753	0.600875751	0.500287798	0.861322209	0.993422757	-0.140404899	0.194798355	0.056130726	-0.002932513	0.267074553	0.287386954	0.320042607	0.354373108	0.499451517	0.326609427	0.941038521	0.934242671	Bacteria.Proteobacteria.Deltaproteobacteria.Desulfovibrionales.Desulfovibrionaceae	TMEM104
52430	ENSG00000109084	rs181910681	0.294508393	0.960598179	0.197710887	0.887307062	0.277640016	0.020150565	-0.407780203	0.070983094	0.262714117	0.406312301	0.31333636	0.498933377	0.370943257	0.469510305	0.941038521	0.924264506	Bacteria.Proteobacteria.Deltaproteobacteria.Desulfovibrionales.Desulfovibrionaceae	TMEM97
52431	ENSG00000109089	rs34063142	0.933417669	0.116366633	0.07916537	0.646588051	0.023945382	0.517273215	-0.589729323	0.171750453	0.285506376	0.325038245	0.33064947	0.372844614	0.594138501	0.136069101	0.941038521	0.924264506	Bacteria.Proteobacteria.Deltaproteobacteria.Desulfovibrionales.Desulfovibrionaceae	CDR2L
52432	ENSG00000109107	rs2286519	0.665867711	0.040864223	0.528810678	0.570244614	-0.097603376	0.898914822	-0.173404445	-0.279621279	0.224994532	0.430831729	0.273844815	0.490055992	0.519391764	0.073516185	0.941038521	0.924264506	Bacteria.Proteobacteria.Deltaproteobacteria.Desulfovibrionales.Desulfovibrionaceae	ALDOC
52433	ENSG00000109111	rs976553729	0.786600809	0.935241698	0.339618774	0.533448114	-0.052745011	-0.035405243	0.232257827	-0.320695423	0.194024189	0.434063377	0.241434262	0.512219015	0.557420495	0.464314466	0.941038521	0.924264506	Bacteria.Proteobacteria.Deltaproteobacteria.Desulfovibrionales.Desulfovibrionaceae	SUPT6H
52434	ENSG00000109133	rs1043343	0.698011668	0.243504031	0.689987287	0.73262333	0.099331842	-0.390236205	0.119317342	-0.145423362	0.254874702	0.331563256	0.297804916	0.423839531	0.528741478	0.212568585	0.941038521	0.924264506	Bacteria.Proteobacteria.Deltaproteobacteria.Desulfovibrionales.Desulfovibrionaceae	TMEM33
52435	ENSG00000109158	rs2271429	0.000905969	0.002380209	0.034899673	0.202226068	1.242308719	-0.908530532	-0.890057513	0.426361808	0.357177833	0.28731373	0.413085846	0.330962078	0.018085913	0.013959539	0.941038521	0.924264506	Bacteria.Proteobacteria.Deltaproteobacteria.Desulfovibrionales.Desulfovibrionaceae	GABRA4
52436	ENSG00000109180	rs2883562	0.068632182	0.074941397	0.340029212	0.691607599	0.618249448	-0.566723782	-0.393828831	0.148126473	0.333907344	0.313131992	0.409739436	0.371760861	0.193666513	0.105705652	0.941038521	0.924264506	Bacteria.Proteobacteria.Deltaproteobacteria.Desulfovibrionales.Desulfovibrionaceae	OCIAD1
52437	ENSG00000109220	rs7680754	0.455833437	0.45091677	0.838313262	0.655321277	-0.298679672	0.198027642	-0.098319997	0.152375408	0.398126442	0.261091559	0.479912198	0.339783887	0.44801702	0.306576554	0.941038521	0.924264506	Bacteria.Proteobacteria.Deltaproteobacteria.Desulfovibrionales.Desulfovibrionaceae	CHIC2
52438	ENSG00000109270	rs2298735	0.422428065	0.246825897	0.714661649	0.8574654	0.21414705	-0.420553037	0.12145167	0.073510226	0.265257554	0.359872237	0.330749501	0.407674165	0.437723362	0.214203451	0.941038521	0.924264506	Bacteria.Proteobacteria.Deltaproteobacteria.Desulfovibrionales.Desulfovibrionaceae	LAMTOR3
52439	ENSG00000109272	rs941757	0.389835104	0.419474746	0.959505197	0.939059808	0.436426896	-0.320199258	-0.029580942	-0.033596057	0.504127845	0.394094865	0.58035211	0.437745338	0.421440512	0.294687061	0.947734719	0.928820813	Bacteria.Proteobacteria.Deltaproteobacteria.Desulfovibrionales.Desulfovibrionaceae	PF4V1
52440	ENSG00000109320	rs11726195	0.453512198	0.379354546	0.22771661	0.163583844	0.292948528	-0.266901798	-0.540489853	0.486922953	0.388474165	0.301543052	0.443838585	0.345566013	0.447110538	0.278180098	0.941038521	0.924264506	Bacteria.Proteobacteria.Deltaproteobacteria.Desulfovibrionales.Desulfovibrionaceae	NFKB1
52441	ENSG00000109323	rs223490	0.223860337	0.343578932	0.709581812	0.836474838	-0.383136321	0.296180199	0.135290851	0.074101033	0.311990112	0.310436057	0.361688345	0.35757147	0.332230085	0.263232383	0.941038521	0.924264506	Bacteria.Proteobacteria.Deltaproteobacteria.Desulfovibrionales.Desulfovibrionaceae	MANBA
52442	ENSG00000109332	rs223332	0.551215985	0.176872984	0.654374829	0.877697159	0.221010955	-0.431335893	0.188371977	0.055518578	0.368930366	0.315933091	0.418821282	0.359352191	0.484767396	0.17601253	0.941038521	0.924264506	Bacteria.Proteobacteria.Deltaproteobacteria.Desulfovibrionales.Desulfovibrionaceae	UBE2D3
52443	ENSG00000109445	rs7679975	0.791265045	0.473791784	0.872832148	0.708503754	-0.060557382	-0.243907765	0.0468405	0.147086819	0.227864776	0.338519061	0.291487284	0.391698642	0.558834124	0.315834292	0.941514655	0.924264506	Bacteria.Proteobacteria.Deltaproteobacteria.Desulfovibrionales.Desulfovibrionaceae	ZNF330
52444	ENSG00000109466	rs72701616	0.005536585	0.007898601	0.031766239	0.164101457	-0.792731779	0.783265218	0.734554889	-0.521006188	0.276235816	0.285745662	0.33469999	0.370215922	0.053967626	0.028710911	0.941038521	0.924264506	Bacteria.Proteobacteria.Deltaproteobacteria.Desulfovibrionales.Desulfovibrionaceae	KLHL2
52445	ENSG00000109472	rs62352298	0.012849348	0.003344169	0.166977848	0.127717591	-0.655875388	1.015995812	0.437715319	-0.60004993	0.256346206	0.333503081	0.313185157	0.388918442	0.085506061	0.016804677	0.941038521	0.924264506	Bacteria.Proteobacteria.Deltaproteobacteria.Desulfovibrionales.Desulfovibrionaceae	CPE
52446	ENSG00000109536	rs11132780	0.449034511	0.172197727	0.72528391	0.817200335	-0.225586269	0.408852978	-0.123852828	-0.081200323	0.29618814	0.29618814	0.350928827	0.349871628	0.446562302	0.173257376	0.941038521	0.924264506	Bacteria.Proteobacteria.Deltaproteobacteria.Desulfovibrionales.Desulfovibrionaceae	FRG1
52447	ENSG00000109572	rs17627811	0.342124937	0.133139896	0.273086756	0.229665864	0.306353888	-0.333103705	0.419998293	-0.331185176	0.32012681	0.219020343	0.379971923	0.273116441	0.396595047	0.147791027	0.941038521	0.924264506	Bacteria.Proteobacteria.Deltaproteobacteria.Desulfovibrionales.Desulfovibrionaceae	CLCN3
52448	ENSG00000109667	rs13150928	0.064873677	0.044913616	0.822486441	0.681141873	0.713203379	-0.575955715	-0.097298644	-0.140693951	0.379775419	0.281648989	0.431945994	0.340862587	0.188890728	0.078569989	0.941038521	0.924264506	Bacteria.Proteobacteria.Deltaproteobacteria.Desulfovibrionales.Desulfovibrionaceae	SLC2A9
52449	ENSG00000109689	rs7682512	0.251279302	0.134634344	0.643674349	0.470282338	0.427668896	-0.655568096	-0.202138929	0.342371402	0.369456969	0.432733905	0.434955343	0.471412562	0.347478273	0.148983773	0.941038521	0.924264506	Bacteria.Proteobacteria.Deltaproteobacteria.Desulfovibrionales.Desulfovibrionaceae	STIM2
52450	ENSG00000109743	rs8180240	0.113106841	0.031528525	0.964531343	0.537934898	-0.841469093	0.715418076	0.027736391	-0.23683861	0.523931404	0.325509432	0.621338883	0.382478077	0.246045546	0.062628041	0.948676199	0.924264506	Bacteria.Proteobacteria.Deltaproteobacteria.Desulfovibrionales.Desulfovibrionaceae	BST1
52451	ENSG00000109762	rs6833759	0.450215068	0.093863849	0.913211412	0.582991645	0.216761507	-0.430065672	-0.037414773	0.185318023	0.285346989	0.252942101	0.341956739	0.335855286	0.446813187	0.119612276	0.941888225	0.924264506	Bacteria.Proteobacteria.Deltaproteobacteria.Desulfovibrionales.Desulfovibrionaceae	SNX25
52452	ENSG00000109775	rs11132303	0.041509696	0.010650629	0.804350718	0.979811824	0.778235402	-0.646391507	0.125395436	-0.008481812	0.374221237	0.245784608	0.504134506	0.333898057	0.152921913	0.034350194	0.941038521	0.931831709	Bacteria.Proteobacteria.Deltaproteobacteria.Desulfovibrionales.Desulfovibrionaceae	UFSP2
52453	ENSG00000109794	rs11734699	0.071648554	0.009508526	0.70424526	0.378207988	0.56703363	-0.714240281	-0.144216588	0.29551751	0.309645014	0.267260196	0.378251713	0.33306599	0.196732925	0.032205181	0.941038521	0.924264506	Bacteria.Proteobacteria.Deltaproteobacteria.Desulfovibrionales.Desulfovibrionaceae	FAM149A
52454	ENSG00000109805	rs7688403	0.471451774	0.558818379	0.641212305	0.704685746	0.200068523	-0.184702888	-0.157019332	0.133374301	0.276205231	0.314319737	0.335372605	0.350362696	0.457228145	0.348421576	0.941038521	0.924264506	Bacteria.Proteobacteria.Deltaproteobacteria.Desulfovibrionales.Desulfovibrionaceae	NCAPG
52455	ENSG00000109814	rs4453941	0.039945021	0.01579592	0.317041062	0.1980908	-1.103123656	0.901822329	0.580580412	-0.526730017	0.526203169	0.363847681	0.575791375	0.405084274	0.151443653	0.043174818	0.941038521	0.924264506	Bacteria.Proteobacteria.Deltaproteobacteria.Desulfovibrionales.Desulfovibrionaceae	UGDH
52456	ENSG00000109832	rs11220269	0.00462468	0.006109161	0.122928771	0.260804941	-0.599919577	1.109960201	0.397259622	-0.502438744	0.204501066	0.391589598	0.254178798	0.44292259	0.048147364	0.0243522	0.941038521	0.924264506	Bacteria.Proteobacteria.Deltaproteobacteria.Desulfovibrionales.Desulfovibrionaceae	DDX25
52457	ENSG00000109854	rs11025535	0.125207843	0.182951033	0.323428477	0.596954371	0.593704077	-0.38769979	-0.434238525	0.178316876	0.38222168	0.288020235	0.436422883	0.335561806	0.25817822	0.179485122	0.941038521	0.924264506	Bacteria.Proteobacteria.Deltaproteobacteria.Desulfovibrionales.Desulfovibrionaceae	HTATIP2
52458	ENSG00000109861	rs9737338	0.142351293	0.249284817	0.877994829	0.751614165	-0.753433664	0.366429237	0.089023471	0.116093069	0.507328624	0.315209254	0.577634809	0.365239573	0.275647925	0.215914847	0.941888225	0.924264506	Bacteria.Proteobacteria.Deltaproteobacteria.Desulfovibrionales.Desulfovibrionaceae	CTSC
52459	ENSG00000109991	rs10896612	0.008901875	0.010411508	0.06882863	0.105692911	2.845415529	-1.469053887	-2.124632865	1.007391174	1.055035844	0.556784311	1.148317517	0.614005276	0.070459898	0.033820568	0.941038521	0.924264506	Bacteria.Proteobacteria.Deltaproteobacteria.Desulfovibrionales.Desulfovibrionaceae	P2RX3
52460	ENSG00000110002	rs3824997	0.084639745	0.006604386	0.975678155	0.616360289	-0.455911751	0.730644084	0.009874412	-0.158252918	0.260351707	0.260351707	0.322638092	0.314346219	0.209814716	0.025523274	0.948694891	0.924264506	Bacteria.Proteobacteria.Deltaproteobacteria.Desulfovibrionales.Desulfovibrionaceae	VWA5A
52461	ENSG00000110011	rs3741404	0.473462787	0.209755499	0.160204451	0.032123576	-0.223882452	0.447445598	0.524845906	-0.882628786	0.310494003	0.353215779	0.369446507	0.403039118	0.458390197	0.194026312	0.941038521	0.924264506	Bacteria.Proteobacteria.Deltaproteobacteria.Desulfovibrionales.Desulfovibrionaceae	DNAJC4
52462	ENSG00000110042	rs75007399	0.738826435	0.583754501	0.855888385	0.90824018	0.088545572	-0.258154447	0.056736844	-0.071120687	0.264444065	0.468809221	0.311170488	0.614653145	0.540235926	0.356329077	0.941038521	0.924264506	Bacteria.Proteobacteria.Deltaproteobacteria.Desulfovibrionales.Desulfovibrionaceae	DTX4
52463	ENSG00000110057	rs308327	0.0763544	0.033029447	0.395300812	0.758436825	0.525237093	-0.526723217	-0.304745537	0.094773139	0.291649182	0.241822726	0.35613117	0.306875766	0.201688711	0.06438379	0.941038521	0.924264506	Bacteria.Proteobacteria.Deltaproteobacteria.Desulfovibrionales.Desulfovibrionaceae	UNC93B1
52464	ENSG00000110074	rs667627	0.403075384	0.023110365	0.710447905	0.675038566	-0.18767735	0.531034247	-0.097833761	-0.124950315	0.222990059	0.228237602	0.262370411	0.296691921	0.427890588	0.053538343	0.941038521	0.924264506	Bacteria.Proteobacteria.Deltaproteobacteria.Desulfovibrionales.Desulfovibrionaceae	FOXRED1
52465	ENSG00000110203	rs139807659	0.865053062	0.911791751	0.305795196	0.088140013	0.036148821	-0.05211492	-0.263302246	0.988062552	0.211868224	0.468613145	0.255083817	0.570700893	0.578717245	0.458181537	0.941038521	0.924264506	Bacteria.Proteobacteria.Deltaproteobacteria.Desulfovibrionales.Desulfovibrionaceae	FOLR3
52466	ENSG00000110218	rs4237562	0.414096883	0.560834827	0.267544676	0.355127326	-0.566774171	0.245328367	0.851493845	-0.43819561	0.689528373	0.419645646	0.761401614	0.470503329	0.433471031	0.349310484	0.941038521	0.924264506	Bacteria.Proteobacteria.Deltaproteobacteria.Desulfovibrionales.Desulfovibrionaceae	PANX1
52467	ENSG00000110237	rs7941389	0.496409309	0.735360574	0.500339976	0.753434916	-0.135798439	0.141368073	0.161927589	-0.163407061	0.198537002	0.416454728	0.238921749	0.518021965	0.470114397	0.404962393	0.941038521	0.924264506	Bacteria.Proteobacteria.Deltaproteobacteria.Desulfovibrionales.Desulfovibrionaceae	ARHGEF17
52468	ENSG00000110324	rs11216667	0.706903174	0.606222967	0.646452537	0.842363191	-0.102554176	-0.165778219	0.142381708	0.080359438	0.271541465	0.320040498	0.308962104	0.402464287	0.530824547	0.363784832	0.941038521	0.924264506	Bacteria.Proteobacteria.Deltaproteobacteria.Desulfovibrionales.Desulfovibrionaceae	IL10RA
52469	ENSG00000110435	rs2956124	0.012849647	0.009826614	0.071974692	0.058563109	0.634339954	-0.892935242	-0.540807504	0.72142925	0.247930036	0.33567031	0.295671277	0.37470081	0.085506061	0.032764904	0.941038521	0.924264506	Bacteria.Proteobacteria.Deltaproteobacteria.Desulfovibrionales.Desulfovibrionaceae	PDHX
52470	ENSG00000110455	rs2074038	0.06296366	0.000831135	0.490547093	0.158663216	-0.286412845	0.907253061	-0.13088824	0.471823583	0.151390952	0.25880734	0.18877087	0.330879889	0.185666658	0.007191743	0.941038521	0.924264506	Bacteria.Proteobacteria.Deltaproteobacteria.Desulfovibrionales.Desulfovibrionaceae	ACCS
52471	ENSG00000110514	rs35233100	0.930850302	0.023069957	0.140108467	0.767306324	-0.014574423	-0.816785752	0.298309264	-0.133891218	0.167306738	0.350945574	0.199719681	0.450598123	0.593306214	0.053538343	0.941038521	0.924264506	Bacteria.Proteobacteria.Deltaproteobacteria.Desulfovibrionales.Desulfovibrionaceae	MADD
52472	ENSG00000110628	rs56361961	0.008785418	0.007695294	0.037566642	0.244478775	0.584138142	-1.196061885	-0.55075126	0.641829622	0.216197876	0.43482175	0.259421007	0.546469299	0.070251999	0.028261469	0.941038521	0.924264506	Bacteria.Proteobacteria.Deltaproteobacteria.Desulfovibrionales.Desulfovibrionaceae	SLC22A18
52473	ENSG00000110665	rs734094	0.066131918	0.003120754	0.139864866	0.028130465	0.547777099	-0.703432527	-0.49417837	0.614868347	0.29308844	0.229117773	0.330648354	0.273799616	0.190040801	0.016045643	0.941038521	0.924264506	Bacteria.Proteobacteria.Deltaproteobacteria.Desulfovibrionales.Desulfovibrionaceae	C11orf21
52474	ENSG00000110711	rs630172	0.626627168	0.36453219	0.996084561	0.68525373	0.183189477	-0.267539241	-0.002332715	0.143206522	0.374772421	0.292981209	0.473531795	0.351750647	0.506959431	0.273212327	0.948694891	0.924264506	Bacteria.Proteobacteria.Deltaproteobacteria.Desulfovibrionales.Desulfovibrionaceae	AIP
52475	ENSG00000110719	rs35162070	0.705906566	0.798945371	0.869015938	0.807044372	0.085143208	-0.134739729	-0.045999706	-0.150015639	0.224639001	0.526825154	0.27784065	0.611713171	0.530649229	0.424695353	0.941038521	0.924264506	Bacteria.Proteobacteria.Deltaproteobacteria.Desulfovibrionales.Desulfovibrionaceae	TCIRG1
52476	ENSG00000110756	rs11024621	0.60089389	0.628911444	0.940148183	0.921480756	-0.116770389	0.252613144	0.020394973	0.058422275	0.222128694	0.520250452	0.270581545	0.590409029	0.499451517	0.37026017	0.942813879	0.925420912	Bacteria.Proteobacteria.Deltaproteobacteria.Desulfovibrionales.Desulfovibrionaceae	HPS5
52477	ENSG00000110768	rs9783386	0.125051305	0.174023376	0.19857774	0.086917171	-0.629049726	0.370924354	-0.643796104	0.577263387	0.404805948	0.269871739	0.495658988	0.332110888	0.258091355	0.17431387	0.941038521	0.924264506	Bacteria.Proteobacteria.Deltaproteobacteria.Desulfovibrionales.Desulfovibrionaceae	GTF2H1
52478	ENSG00000110786	rs7121896	0.708326197	0.384880641	0.171795856	0.39194117	-0.206264763	0.32128957	-0.848152717	0.354834123	0.548941308	0.36725408	0.613849109	0.411714484	0.531288183	0.279880735	0.941038521	0.924264506	Bacteria.Proteobacteria.Deltaproteobacteria.Desulfovibrionales.Desulfovibrionaceae	PTPN5
52479	ENSG00000110871	rs10774555	0.055556055	0.007232072	0.704571343	0.891769742	-0.498992712	0.832414584	0.112574206	-0.046357546	0.25596312	0.300143363	0.295602357	0.339368847	0.17281092	0.027143579	0.941038521	0.924264506	Bacteria.Proteobacteria.Deltaproteobacteria.Desulfovibrionales.Desulfovibrionaceae	COQ5
52480	ENSG00000110906	rs10850234	0.476628785	0.603510141	0.358618299	0.736031957	-0.179577787	-0.217023649	0.276780475	0.173476371	0.250848643	0.415829377	0.299366866	0.512393798	0.459522306	0.36291486	0.941038521	0.924264506	Bacteria.Proteobacteria.Deltaproteobacteria.Desulfovibrionales.Desulfovibrionaceae	KCTD10
52481	ENSG00000110931	rs1151885	0.413285112	0.524433439	0.917710048	0.590022954	0.260139432	-0.158075446	0.039636794	-0.171177668	0.315928935	0.246999621	0.382147844	0.31612495	0.433023158	0.334748361	0.941888225	0.924264506	Bacteria.Proteobacteria.Deltaproteobacteria.Desulfovibrionales.Desulfovibrionaceae	CAMKK2
52482	ENSG00000110975	rs2128891	0.999900135	0.432872533	0.498167193	0.105796559	3.37155764692876e-05	0.222241012	0.227714185	-0.540586162	0.268341759	0.281607874	0.334285815	0.329587371	0.610611709	0.298774506	0.941038521	0.924264506	Bacteria.Proteobacteria.Deltaproteobacteria.Desulfovibrionales.Desulfovibrionaceae	SYT10
52483	ENSG00000111011	rs12816396	0.079542507	0.29188262	0.181779183	0.805782738	-0.365571508	0.386160131	0.34021032	-0.102018189	0.205232342	0.36340094	0.252054855	0.413237612	0.205913925	0.238817192	0.941038521	0.924264506	Bacteria.Proteobacteria.Deltaproteobacteria.Desulfovibrionales.Desulfovibrionaceae	RSRC2
52484	ENSG00000111077	rs11170385	0.792181823	0.889929159	0.629987286	0.571064693	-0.090158561	0.034682751	-0.202762508	0.178731217	0.340780584	0.249628551	0.41889976	0.313908191	0.558968878	0.452061823	0.941038521	0.924264506	Bacteria.Proteobacteria.Deltaproteobacteria.Desulfovibrionales.Desulfovibrionaceae	TNS2
52485	ENSG00000111110	rs1666872	0.394444954	0.283081721	0.818840699	0.724290957	-0.251232477	0.243961212	-0.083624282	0.101175862	0.293060762	0.225392797	0.36363827	0.28559801	0.423096244	0.234408402	0.941038521	0.924264506	Bacteria.Proteobacteria.Deltaproteobacteria.Desulfovibrionales.Desulfovibrionaceae	PPM1H
52486	ENSG00000111144	rs2246972	0.831056572	0.598920055	0.265315272	0.188074563	-0.070141254	0.170297799	-0.429230262	0.495715996	0.327446864	0.322200077	0.382013233	0.372640228	0.56620904	0.361604391	0.941038521	0.924264506	Bacteria.Proteobacteria.Deltaproteobacteria.Desulfovibrionales.Desulfovibrionaceae	LTA4H
52487	ENSG00000111181	rs10848574	0.101825229	0.327337869	0.800163213	0.120945753	-0.515968898	0.242507344	-0.093146005	0.475073515	0.310911262	0.245719552	0.366464998	0.30232542	0.230057626	0.255455429	0.941038521	0.924264506	Bacteria.Proteobacteria.Deltaproteobacteria.Desulfovibrionales.Desulfovibrionaceae	SLC6A12
52488	ENSG00000111203	rs3814249	0.902822862	0.803744301	0.45706679	0.093332333	0.032453924	-0.082818063	-0.219472622	0.658769092	0.264770655	0.331907581	0.293352877	0.386812444	0.587625736	0.425969815	0.941038521	0.924264506	Bacteria.Proteobacteria.Deltaproteobacteria.Desulfovibrionales.Desulfovibrionaceae	ITFG2
52489	ENSG00000111237	rs6606687	0.245922538	0.141552716	0.313302174	0.384015021	0.771772913	-0.531250118	0.808745779	-0.382649819	0.659140409	0.356992133	0.79585349	0.436592345	0.344570305	0.153386154	0.941038521	0.924264506	Bacteria.Proteobacteria.Deltaproteobacteria.Desulfovibrionales.Desulfovibrionaceae	VPS29
52490	ENSG00000111254	rs979877	2.49740080892025e-06	8.55535789174807e-08	0.008179397	0.00799656	-1.45608961	1.535539643	0.867414637	-0.804167633	0.282048411	0.254596902	0.317934875	0.293856727	0.000540235	8.43106247445682e-06	0.941038521	0.916822464	Bacteria.Proteobacteria.Deltaproteobacteria.Desulfovibrionales.Desulfovibrionaceae	AKAP3
52491	ENSG00000111261	rs11608549	0.119898785	0.14202679	0.235520461	0.190552778	0.542828461	-0.456688341	-0.502621571	0.480266328	0.344451351	0.30725928	0.419780046	0.363081096	0.253724829	0.153805903	0.941038521	0.924264506	Bacteria.Proteobacteria.Deltaproteobacteria.Desulfovibrionales.Desulfovibrionaceae	MANSC1
52492	ENSG00000111275	rs10744777	0.024912466	0.401472867	0.362049044	0.402512236	0.473462693	-0.187918344	-0.246589419	-0.231338832	0.206216204	0.222513209	0.268636369	0.274536095	0.117079504	0.287404882	0.941038521	0.924264506	Bacteria.Proteobacteria.Deltaproteobacteria.Desulfovibrionales.Desulfovibrionaceae	ALDH2
52493	ENSG00000111305	rs10772620	0.647926983	0.096770853	0.521551368	0.66860139	-0.144981141	0.624427793	-0.241120341	-0.186592709	0.316018761	0.370564845	0.374148872	0.433913515	0.512845558	0.121828867	0.941038521	0.924264506	Bacteria.Proteobacteria.Deltaproteobacteria.Desulfovibrionales.Desulfovibrionaceae	GSG1
52494	ENSG00000111321	rs10849448	0.009080339	0.01110921	0.089760964	0.150607228	1.36797137	-0.817865323	-1.043846205	0.551755094	0.508612657	0.312880145	0.606058092	0.379331552	0.071123801	0.035252345	0.941038521	0.924264506	Bacteria.Proteobacteria.Deltaproteobacteria.Desulfovibrionales.Desulfovibrionaceae	LTBR
52495	ENSG00000111328	rs12824957	0.357643609	0.011904705	0.643154056	0.724083833	0.204673832	-1.013506422	0.124756728	0.162610555	0.220924662	0.391657566	0.268025806	0.458655545	0.403761279	0.036725475	0.941038521	0.924264506	Bacteria.Proteobacteria.Deltaproteobacteria.Desulfovibrionales.Desulfovibrionaceae	CDK2AP1
52496	ENSG00000111364	rs884892	0.476591197	0.156375255	0.698086519	0.290890613	0.146239179	-0.485725588	-0.098174666	0.409252427	0.204261117	0.338728742	0.251971272	0.384334404	0.459522306	0.16351944	0.941038521	0.924264506	Bacteria.Proteobacteria.Deltaproteobacteria.Desulfovibrionales.Desulfovibrionaceae	DDX55
52497	ENSG00000111615	rs10735988	0.746848733	0.936578704	0.598056801	0.772199342	-0.234376434	0.031303004	0.501793549	-0.150094866	0.723000367	0.391878948	0.947140602	0.516305994	0.542945533	0.464423287	0.941038521	0.924264506	Bacteria.Proteobacteria.Deltaproteobacteria.Desulfovibrionales.Desulfovibrionaceae	KRR1
52498	ENSG00000111652	rs11227	0.33006488	0.250644452	0.420285101	0.378612582	0.458809918	-0.366890608	0.430308009	-0.322896457	0.467535227	0.316522845	0.530543219	0.364234497	0.391054929	0.216669295	0.941038521	0.924264506	Bacteria.Proteobacteria.Deltaproteobacteria.Desulfovibrionales.Desulfovibrionaceae	COPS7A
52499	ENSG00000111666	rs7135472	0.041037406	0.027119788	0.218429432	0.268685367	0.546920852	-0.674787164	-0.412796624	0.401808189	0.262360401	0.298459334	0.332167455	0.360160495	0.152921913	0.058452499	0.941038521	0.924264506	Bacteria.Proteobacteria.Deltaproteobacteria.Desulfovibrionales.Desulfovibrionaceae	CHPT1
52500	ENSG00000111670	rs55700669	0.195658655	0.052033388	0.023806612	0.632289993	-0.26643131	-0.714994969	0.586295084	0.211732138	0.203776033	0.361256296	0.253307331	0.44039657	0.311703158	0.086019916	0.941038521	0.924264506	Bacteria.Proteobacteria.Deltaproteobacteria.Desulfovibrionales.Desulfovibrionaceae	GNPTAB
52501	ENSG00000111671	rs7134129	0.064025432	0.526625275	0.843970783	0.267966195	-0.376001038	0.266040128	0.051064099	0.515890752	0.199565635	0.417912155	0.258415015	0.461717416	0.187571643	0.335687028	0.941038521	0.924264506	Bacteria.Proteobacteria.Deltaproteobacteria.Desulfovibrionales.Desulfovibrionaceae	SPSB2
52502	ENSG00000111678	rs12813289	0.364013891	0.043352642	0.604023472	0.106495874	0.208163902	-0.922101707	-0.154593152	0.816321072	0.227711739	0.447502999	0.296630381	0.498716082	0.407519409	0.076442383	0.941038521	0.924264506	Bacteria.Proteobacteria.Deltaproteobacteria.Desulfovibrionales.Desulfovibrionaceae	C12orf57
52503	ENSG00000111725	rs4213	0.453172645	0.035313168	0.759047488	0.605012644	-0.211097958	0.647025775	-0.100627799	-0.191553709	0.279722203	0.300996524	0.326686076	0.368559155	0.447110538	0.066923318	0.941038521	0.924264506	Bacteria.Proteobacteria.Deltaproteobacteria.Desulfovibrionales.Desulfovibrionaceae	PRKAB1
52504	ENSG00000111729	rs10840759	0.651924552	0.77112879	0.424465382	0.841502161	-0.131167726	-0.118913711	0.271902569	-0.09623306	0.289435071	0.407077941	0.338288306	0.479310224	0.515090635	0.417032311	0.941038521	0.924264506	Bacteria.Proteobacteria.Deltaproteobacteria.Desulfovibrionales.Desulfovibrionaceae	CLEC4A
52505	ENSG00000111731	rs11046462	0.514096015	0.666634674	0.165778401	0.244968695	-0.416331819	0.159984689	1.033295846	-0.507298389	0.634586202	0.36969991	0.737202222	0.432379592	0.476462862	0.381577672	0.941038521	0.924264506	Bacteria.Proteobacteria.Deltaproteobacteria.Desulfovibrionales.Desulfovibrionaceae	C2CD5
52506	ENSG00000111737	rs3852588	0.423337723	0.429862762	0.647671439	0.691053675	-0.200641792	0.275587514	0.142785381	-0.170813207	0.249019345	0.346919769	0.310990111	0.427887682	0.437762682	0.298322223	0.941038521	0.924264506	Bacteria.Proteobacteria.Deltaproteobacteria.Desulfovibrionales.Desulfovibrionaceae	RAB35
52507	ENSG00000111802	rs2817206	0.568547676	0.42810987	0.167010691	0.112645662	-0.466923037	0.364611695	1.385748407	-0.884472833	0.814718019	0.457238499	0.991580378	0.54998834	0.487189991	0.298113214	0.941038521	0.924264506	Bacteria.Proteobacteria.Deltaproteobacteria.Desulfovibrionales.Desulfovibrionaceae	TDP2
52508	ENSG00000111816	rs1999929	0.186660089	0.166109451	0.737542818	0.746896467	0.426934196	-0.428948765	-0.132606637	0.120848506	0.319894146	0.306275327	0.394021558	0.372864237	0.305365455	0.169243579	0.941038521	0.924264506	Bacteria.Proteobacteria.Deltaproteobacteria.Desulfovibrionales.Desulfovibrionaceae	FRK
52509	ENSG00000111832	rs6929971	0.762073377	0.45394919	0.865222366	0.856051845	0.091048828	-0.264502277	-0.06073181	0.074182192	0.2994695	0.351093193	0.356400674	0.407315889	0.548957014	0.308239493	0.941038521	0.924264506	Bacteria.Proteobacteria.Deltaproteobacteria.Desulfovibrionales.Desulfovibrionaceae	RWDD1
52510	ENSG00000111850	rs9353480	0.050647405	0.079113347	0.639358521	0.983308905	-0.398633894	1.078437777	0.119259218	-0.013680507	0.200182053	0.604551166	0.253310942	0.65141041	0.167034618	0.108706831	0.941038521	0.931831709	Bacteria.Proteobacteria.Deltaproteobacteria.Desulfovibrionales.Desulfovibrionaceae	SMIM8
52511	ENSG00000111875	rs147886588	0.241016184	0.158933849	0.714023789	0.92595903	-0.237775667	0.548335142	0.090480808	0.042842289	0.200949801	0.384789573	0.245831127	0.459230872	0.342349794	0.164573988	0.941038521	0.925420912	Bacteria.Proteobacteria.Deltaproteobacteria.Desulfovibrionales.Desulfovibrionaceae	ASF1A
52512	ENSG00000111877	rs1334922	0.093722252	0.476270354	0.798716304	0.08773375	-0.47171414	0.152994032	-0.085829363	0.450640555	0.277315327	0.213539974	0.335197753	0.259947742	0.219843518	0.316633573	0.941038521	0.924264506	Bacteria.Proteobacteria.Deltaproteobacteria.Desulfovibrionales.Desulfovibrionaceae	MCM9
52513	ENSG00000111879	rs9489592	0.313965896	0.979085952	0.144253556	0.371099433	-0.267714829	0.007679307	0.463198332	-0.313812682	0.263811599	0.291811774	0.313408263	0.348429155	0.382099434	0.474262854	0.941038521	0.924264506	Bacteria.Proteobacteria.Deltaproteobacteria.Desulfovibrionales.Desulfovibrionaceae	FAM184A
52514	ENSG00000111886	rs9294431	0.24931322	0.223123486	0.692571454	0.789420956	-0.390275087	0.291426499	0.157162864	-0.076354801	0.335742249	0.236928548	0.395745043	0.284729885	0.34673673	0.201932325	0.941038521	0.924264506	Bacteria.Proteobacteria.Deltaproteobacteria.Desulfovibrionales.Desulfovibrionaceae	GABRR2
52515	ENSG00000111897	rs11964202	0.211623858	0.262560169	0.648259652	0.820298645	-0.245256341	0.594993666	0.113626365	-0.129731003	0.194410672	0.5264665	0.247925651	0.568791611	0.322558361	0.222987263	0.941038521	0.924264506	Bacteria.Proteobacteria.Deltaproteobacteria.Desulfovibrionales.Desulfovibrionaceae	SERINC1
52516	ENSG00000111906	rs73581683	0.304763837	0.056058815	0.977628622	0.664819498	0.217697195	-0.725788611	-0.00722928	0.183067625	0.210449301	0.373086735	0.256811139	0.420598943	0.377372154	0.089139129	0.948694891	0.924264506	Bacteria.Proteobacteria.Deltaproteobacteria.Desulfovibrionales.Desulfovibrionaceae	HDDC2
52517	ENSG00000111911	rs62426379	0.661211219	0.215428344	0.54580597	0.013685306	-0.126142475	-0.422027732	-0.212783728	0.971429192	0.28651977	0.337359523	0.350410206	0.383311848	0.517908594	0.197486996	0.941038521	0.916822464	Bacteria.Proteobacteria.Deltaproteobacteria.Desulfovibrionales.Desulfovibrionaceae	HINT3
52518	ENSG00000112031	rs9397575	0.050295503	0.017740409	0.551532062	0.319104746	-0.755986988	0.803181177	0.249364766	-0.35625585	0.379037505	0.330137247	0.416592569	0.354838791	0.166481666	0.045606965	0.941038521	0.924264506	Bacteria.Proteobacteria.Deltaproteobacteria.Desulfovibrionales.Desulfovibrionaceae	MTRF1L
52519	ENSG00000112033	rs9794	0.308351604	0.123809158	0.944963902	0.436466767	0.565260907	-0.500258945	-0.046940359	0.310818443	0.55054279	0.32084692	0.677353997	0.396955017	0.379480216	0.1410525	0.943860038	0.924264506	Bacteria.Proteobacteria.Deltaproteobacteria.Desulfovibrionales.Desulfovibrionaceae	PPARD
52520	ENSG00000112053	rs3761980	0.231568567	0.013693211	0.138289565	0.078551436	-0.261168706	1.285263655	0.392455063	-1.018925355	0.216266953	0.507190963	0.261524261	0.570092514	0.336117982	0.039932032	0.941038521	0.924264506	Bacteria.Proteobacteria.Deltaproteobacteria.Desulfovibrionales.Desulfovibrionaceae	SLC26A8
52521	ENSG00000112139	rs9349050	0.004785412	8.63466754128024e-05	0.256859521	0.521486159	0.581702565	-0.775839732	0.27873294	-0.141642513	0.199108952	0.185233536	0.243668552	0.219753599	0.048846386	0.001354803	0.941038521	0.924264506	Bacteria.Proteobacteria.Deltaproteobacteria.Desulfovibrionales.Desulfovibrionaceae	MDGA1
52522	ENSG00000112182	rs10498965	0.759826251	0.853247878	0.641079254	0.809152065	-0.06795034	-0.076703537	0.1209506	-0.112731768	0.221338029	0.413021102	0.258231364	0.464862735	0.548315739	0.440636903	0.941038521	0.924264506	Bacteria.Proteobacteria.Deltaproteobacteria.Desulfovibrionales.Desulfovibrionaceae	BACH2
52523	ENSG00000112218	rs11153198	0.688793273	0.606953841	0.425034568	0.128837085	-0.079788812	0.182730325	-0.1875933	0.660116134	0.198338413	0.353485804	0.233683142	0.429129279	0.525803916	0.364100244	0.941038521	0.924264506	Bacteria.Proteobacteria.Deltaproteobacteria.Desulfovibrionales.Desulfovibrionaceae	GPR63
52524	ENSG00000112237	rs1053851	0.969345234	0.118161512	0.796724452	0.769052794	0.008396043	-0.610966293	0.068403297	0.143624421	0.21763915	0.385832975	0.264465239	0.487120193	0.60288755	0.137352997	0.941038521	0.924264506	Bacteria.Proteobacteria.Deltaproteobacteria.Desulfovibrionales.Desulfovibrionaceae	CCNC
52525	ENSG00000112249	rs12209186	0.844683562	0.489211948	0.816596739	0.508733489	0.072290207	-0.202665637	-0.10518799	0.22869433	0.367533058	0.291389384	0.451709267	0.34417023	0.570771572	0.322837831	0.941038521	0.924264506	Bacteria.Proteobacteria.Deltaproteobacteria.Desulfovibrionales.Desulfovibrionaceae	ASCC3
52526	ENSG00000112297	rs11152999	0.425785647	0.113277233	0.856097763	0.44640293	0.174218939	-0.668195767	-0.047697013	0.358450707	0.217376991	0.416245248	0.261976899	0.467903539	0.438882128	0.134047164	0.941038521	0.924264506	Bacteria.Proteobacteria.Deltaproteobacteria.Desulfovibrionales.Desulfovibrionaceae	CRYBG1
52527	ENSG00000112299	rs2294757	0.192879834	0.028808949	0.394460355	0.873993839	-0.339422968	0.620617583	-0.270938691	0.050549222	0.257969179	0.27758907	0.316058262	0.317492015	0.309769761	0.059864687	0.941038521	0.924264506	Bacteria.Proteobacteria.Deltaproteobacteria.Desulfovibrionales.Desulfovibrionaceae	VNN1
52528	ENSG00000112304	rs3777663	0.374940917	0.052947014	0.330258287	0.821779251	0.190582932	-0.656407814	0.257395758	-0.086177915	0.213324078	0.332978628	0.262396412	0.381032342	0.413690061	0.086802079	0.941038521	0.924264506	Bacteria.Proteobacteria.Deltaproteobacteria.Desulfovibrionales.Desulfovibrionaceae	ACOT13
52529	ENSG00000112339	rs9376091	0.534346859	0.981937022	0.538258207	0.979876127	-0.175275161	0.008821482	0.203231964	-0.011191251	0.280569491	0.388136048	0.328467604	0.441966872	0.481042978	0.475023866	0.941038521	0.931831709	Bacteria.Proteobacteria.Deltaproteobacteria.Desulfovibrionales.Desulfovibrionaceae	HBS1L
52530	ENSG00000112357	rs2295592	0.829707422	0.287198411	0.970644603	0.85577955	0.04682509	-0.488089596	0.009689086	0.096551054	0.216838773	0.454844848	0.262279473	0.529125473	0.566200867	0.236182936	0.948694891	0.924264506	Bacteria.Proteobacteria.Deltaproteobacteria.Desulfovibrionales.Desulfovibrionaceae	PEX7
52531	ENSG00000112367	rs9400334	0.555233728	0.130960929	0.348401448	0.359026835	-0.125986413	-0.742817423	0.245777546	0.539925486	0.212453252	0.485619283	0.260214057	0.584485465	0.485971268	0.14619566	0.941038521	0.924264506	Bacteria.Proteobacteria.Deltaproteobacteria.Desulfovibrionales.Desulfovibrionaceae	FIG4
52532	ENSG00000112394	rs191632	0.230834703	0.078984511	0.591057184	0.25680035	-0.558052629	0.581870782	0.276355349	-0.42284901	0.461374288	0.326041863	0.511789609	0.369608494	0.335950115	0.108706831	0.941038521	0.924264506	Bacteria.Proteobacteria.Deltaproteobacteria.Desulfovibrionales.Desulfovibrionaceae	SLC16A10
52533	ENSG00000112406	rs8476	0.291005019	0.567229206	0.055854488	0.13729095	-0.541288509	0.173983711	1.277492145	-0.58179448	0.508452848	0.302543472	0.656124191	0.386697258	0.370723347	0.351330037	0.941038521	0.924264506	Bacteria.Proteobacteria.Deltaproteobacteria.Desulfovibrionales.Desulfovibrionaceae	HECA
52534	ENSG00000112419	rs9386049	0.339208259	0.438250352	0.072085508	0.732304234	-0.19908387	-0.220978235	0.456925985	-0.131012691	0.206772537	0.283323066	0.249911165	0.381365597	0.395640957	0.300266481	0.941038521	0.924264506	Bacteria.Proteobacteria.Deltaproteobacteria.Desulfovibrionales.Desulfovibrionaceae	PHACTR2
52535	ENSG00000112514	rs4231	0.288264611	0.089231451	0.53169354	0.535446883	0.300251895	-0.585922543	-0.202112269	0.25938007	0.28042613	0.339612909	0.321433185	0.416322522	0.369334381	0.116168138	0.941038521	0.924264506	Bacteria.Proteobacteria.Deltaproteobacteria.Desulfovibrionales.Desulfovibrionaceae	CUTA
52536	ENSG00000112530	rs9306	0.193199929	0.177233866	0.625934198	0.820687016	0.421532457	-0.43990518	-0.192214833	0.088784256	0.320607741	0.322482111	0.39244638	0.390123089	0.309769761	0.17601253	0.941038521	0.924264506	Bacteria.Proteobacteria.Deltaproteobacteria.Desulfovibrionales.Desulfovibrionaceae	PACRG
52537	ENSG00000112584	rs4710720	0.077518061	0.169636022	0.806429579	0.719530013	-1.19481569	0.54236454	0.198689494	0.168698773	0.666130706	0.390529289	0.807562433	0.467762232	0.203452935	0.171218225	0.941038521	0.924264506	Bacteria.Proteobacteria.Deltaproteobacteria.Desulfovibrionales.Desulfovibrionaceae	FAM120B
52538	ENSG00000112599	rs3749921	0.421781732	0.422655703	0.181839803	0.100378513	-0.202519576	0.155867459	-0.430978318	0.408523347	0.25050408	0.193163596	0.319347928	0.245103505	0.437455516	0.296100856	0.941038521	0.924264506	Bacteria.Proteobacteria.Deltaproteobacteria.Desulfovibrionales.Desulfovibrionaceae	GUCA1B
52539	ENSG00000112763	rs2273193	0.716878764	0.84570978	0.404426568	0.865214611	-0.163485547	-0.049864353	0.434555136	-0.052271235	0.448869578	0.255225391	0.51781362	0.306732515	0.532839292	0.439414584	0.941038521	0.924264506	Bacteria.Proteobacteria.Deltaproteobacteria.Desulfovibrionales.Desulfovibrionaceae	BTN2A1
52540	ENSG00000112799	rs9328370	0.093296681	0.191088571	0.634864539	0.557536427	-0.521436632	0.311290493	-0.201688236	0.175686817	0.30614026	0.235623649	0.422704564	0.298001794	0.219843518	0.183719381	0.941038521	0.924264506	Bacteria.Proteobacteria.Deltaproteobacteria.Desulfovibrionales.Desulfovibrionaceae	LY86
52541	ENSG00000112818	rs34794627	0.96893357	0.711324165	0.90412469	0.797107309	0.011380771	0.107051513	-0.040975335	-0.089306564	0.291097035	0.288004076	0.338853468	0.345949275	0.602797711	0.397304104	0.941888225	0.924264506	Bacteria.Proteobacteria.Deltaproteobacteria.Desulfovibrionales.Desulfovibrionaceae	MEP1A
52542	ENSG00000112874	rs3797900	0.002283561	0.000735691	0.29075069	0.986533211	0.610147117	-1.066602817	-0.256874893	0.006259722	0.192106471	0.300954563	0.241164072	0.369436366	0.032082785	0.0065105	0.941038521	0.932796543	Bacteria.Proteobacteria.Deltaproteobacteria.Desulfovibrionales.Desulfovibrionaceae	NUDT12
52543	ENSG00000112902	rs268529	0.398074353	0.307215637	0.772929139	0.915520503	-0.31692765	0.441808607	0.120862465	-0.052901522	0.372561449	0.429287493	0.41712549	0.496768236	0.424807709	0.246585579	0.941038521	0.924264506	Bacteria.Proteobacteria.Deltaproteobacteria.Desulfovibrionales.Desulfovibrionaceae	SEMA5A
52544	ENSG00000112972	rs62368884	0.524126026	0.075941403	0.548658665	0.079950445	-0.150886867	0.550738071	0.16634089	-0.721716678	0.23559196	0.305368762	0.275891319	0.405735013	0.478098081	0.106485542	0.941038521	0.924264506	Bacteria.Proteobacteria.Deltaproteobacteria.Desulfovibrionales.Desulfovibrionaceae	HMGCS1
52545	ENSG00000112977	rs5745297	0.491257656	0.109184488	0.089035591	0.750658107	0.13309127	0.601399042	-0.395681496	0.14913938	0.192264158	0.370286153	0.229201641	0.467344376	0.466703256	0.130597969	0.941038521	0.924264506	Bacteria.Proteobacteria.Deltaproteobacteria.Desulfovibrionales.Desulfovibrionaceae	DAP
52546	ENSG00000112996	rs1061310	0.571438637	0.806113694	0.250893109	0.427685465	0.2044306	-0.073439404	-0.481743438	0.278067045	0.359394284	0.297993988	0.415828744	0.348386084	0.48846742	0.426842959	0.941038521	0.924264506	Bacteria.Proteobacteria.Deltaproteobacteria.Desulfovibrionales.Desulfovibrionaceae	MRPS30
52547	ENSG00000113163	rs4549504	0.812796302	0.527039455	0.124607199	0.468822431	-0.064996206	-0.162559082	0.525050916	-0.217473961	0.27334097	0.255614599	0.337475694	0.298454382	0.564906984	0.335687028	0.941038521	0.924264506	Bacteria.Proteobacteria.Deltaproteobacteria.Desulfovibrionales.Desulfovibrionaceae	CERT1
52548	ENSG00000113240	rs57862544	0.535324656	0.319181368	0.234142176	0.654503133	-0.097011707	-0.251598371	0.236526696	0.128887696	0.155663571	0.250637588	0.196955406	0.286679499	0.4816305	0.252143236	0.941038521	0.924264506	Bacteria.Proteobacteria.Deltaproteobacteria.Desulfovibrionales.Desulfovibrionaceae	CLK4
52549	ENSG00000113269	rs141339319	0.10741713	0.6208469	0.08245579	0.394681309	-0.366003141	0.166861731	0.470633817	-0.368386464	0.224202727	0.335719528	0.266821432	0.42993608	0.238968679	0.368200806	0.941038521	0.924264506	Bacteria.Proteobacteria.Deltaproteobacteria.Desulfovibrionales.Desulfovibrionaceae	RNF130
52550	ENSG00000113273	rs62377894	0.549398335	0.706328236	0.160150841	0.428027629	-0.141236749	-0.114730338	0.411835979	-0.306762443	0.234689137	0.303157048	0.289859457	0.384624269	0.48390748	0.395617173	0.941038521	0.924264506	Bacteria.Proteobacteria.Deltaproteobacteria.Desulfovibrionales.Desulfovibrionaceae	ARSB
52551	ENSG00000113282	rs6894904	0.680492545	0.641041359	0.695325081	0.597732466	0.124189949	-0.120459217	-0.142038032	0.166617799	0.300229988	0.257152998	0.361069405	0.31421382	0.52302391	0.374172599	0.941038521	0.924264506	Bacteria.Proteobacteria.Deltaproteobacteria.Desulfovibrionales.Desulfovibrionaceae	CLINT1
52552	ENSG00000113303	rs62406740	0.045212508	0.105533221	0.723894944	0.47014518	0.435381173	-0.547606351	-0.091505909	-0.273079351	0.213212415	0.333610291	0.257915163	0.375887436	0.158479174	0.128043769	0.941038521	0.924264506	Bacteria.Proteobacteria.Deltaproteobacteria.Desulfovibrionales.Desulfovibrionaceae	BTNL8
52553	ENSG00000113318	rs394592	0.910482116	0.935145632	0.784597725	0.902652469	-0.039197161	0.037107215	0.107934282	-0.063810523	0.347279485	0.454253929	0.393253335	0.519673074	0.588169603	0.464314466	0.941038521	0.924264506	Bacteria.Proteobacteria.Deltaproteobacteria.Desulfovibrionales.Desulfovibrionaceae	MSH3
52554	ENSG00000113319	rs75759463	0.954491467	0.718283789	0.895570139	0.971579704	0.01328859	-0.131490144	0.036407866	-0.014844513	0.23196085	0.362905567	0.276290324	0.41506215	0.599021876	0.39943573	0.941888225	0.931831709	Bacteria.Proteobacteria.Deltaproteobacteria.Desulfovibrionales.Desulfovibrionaceae	RASGRF2
52555	ENSG00000113356	rs40204	0.484118827	0.405180916	0.407181844	0.182082965	-0.174590443	0.368511929	0.252453916	-0.693061316	0.248095502	0.439826317	0.30260286	0.513836964	0.463337852	0.28864648	0.941038521	0.924264506	Bacteria.Proteobacteria.Deltaproteobacteria.Desulfovibrionales.Desulfovibrionaceae	POLR3G
52556	ENSG00000113361	rs17476640	0.554857862	0.386401873	0.810536556	0.923593226	0.160322548	-0.246278061	0.080163168	-0.034644873	0.27009751	0.282419301	0.333026282	0.359828873	0.485971268	0.280631468	0.941038521	0.925420912	Bacteria.Proteobacteria.Deltaproteobacteria.Desulfovibrionales.Desulfovibrionaceae	CDH6
52557	ENSG00000113456	rs37434	0.466697329	0.038688333	0.925573798	0.612749088	0.212197014	-0.641449607	0.030988581	0.187744095	0.289819755	0.303965524	0.330445363	0.369133244	0.455387396	0.070822763	0.941888225	0.924264506	Bacteria.Proteobacteria.Deltaproteobacteria.Desulfovibrionales.Desulfovibrionaceae	RAD1
52558	ENSG00000113492	rs13165070	0.680360116	0.50179848	0.130296212	0.329897036	0.107506218	0.175465115	-0.500377366	0.326632908	0.259782837	0.259782837	0.326548633	0.332728225	0.52302391	0.327007604	0.941038521	0.924264506	Bacteria.Proteobacteria.Deltaproteobacteria.Desulfovibrionales.Desulfovibrionaceae	AGXT2
52559	ENSG00000113504	rs6864465	0.290296585	0.581425133	0.638881306	0.886763059	0.423922279	-0.162576568	-0.243152519	-0.053115068	0.397616889	0.293416937	0.515728833	0.371534791	0.37039495	0.356009786	0.941038521	0.924264506	Bacteria.Proteobacteria.Deltaproteobacteria.Desulfovibrionales.Desulfovibrionaceae	SLC12A7
52560	ENSG00000113593	rs27142	0.179806567	0.317270434	0.300762908	0.53669958	-0.547044339	0.26196387	0.483284439	-0.191065267	0.403439306	0.259927131	0.463312506	0.30761922	0.300426047	0.251651594	0.941038521	0.924264506	Bacteria.Proteobacteria.Deltaproteobacteria.Desulfovibrionales.Desulfovibrionaceae	PPWD1
52561	ENSG00000113621	rs2534728	0.252704592	0.102811313	0.379625331	0.195141706	0.599815403	-0.512296192	-0.547597562	0.497931387	0.519747434	0.309604917	0.619024119	0.380389309	0.347808003	0.125427605	0.941038521	0.924264506	Bacteria.Proteobacteria.Deltaproteobacteria.Desulfovibrionales.Desulfovibrionaceae	TXNDC15
52562	ENSG00000113658	rs1025004	0.267720509	0.913980145	0.265802435	0.916350596	-0.294245206	0.027915326	0.364720189	0.035155947	0.263210252	0.257424704	0.324933718	0.333418165	0.358632405	0.458500341	0.941038521	0.924609121	Bacteria.Proteobacteria.Deltaproteobacteria.Desulfovibrionales.Desulfovibrionaceae	SMAD5
52563	ENSG00000113712	rs10042108	0.072481837	0.008466155	0.980997333	0.593376599	0.525511565	-0.569397333	-0.00904845	0.149300054	0.287833204	0.209679088	0.378431587	0.278233983	0.196910015	0.029975411	0.948694891	0.924264506	Bacteria.Proteobacteria.Deltaproteobacteria.Desulfovibrionales.Desulfovibrionaceae	CSNK1A1
52564	ENSG00000113716	rs216130	0.167605842	0.316695911	0.740280381	0.760679949	-0.480512022	0.264385162	0.141199345	0.099602883	0.344322576	0.262015934	0.42414817	0.325636307	0.292763143	0.251464057	0.941038521	0.924264506	Bacteria.Proteobacteria.Deltaproteobacteria.Desulfovibrionales.Desulfovibrionaceae	HMGXB3
52565	ENSG00000113721	rs6887526	0.534320778	0.945880002	0.324833905	0.605480992	-0.164036078	0.015346616	0.345101999	-0.153302862	0.262561867	0.225207807	0.347854521	0.295346452	0.481042978	0.466457667	0.941038521	0.924264506	Bacteria.Proteobacteria.Deltaproteobacteria.Desulfovibrionales.Desulfovibrionaceae	PDGFRB
52566	ENSG00000113734	rs8543	0.344721247	0.045083387	0.72444047	0.645357672	0.18167867	-0.81908327	-0.082769961	0.220103427	0.190877789	0.400868354	0.233774337	0.476029662	0.397275666	0.078789278	0.941038521	0.924264506	Bacteria.Proteobacteria.Deltaproteobacteria.Desulfovibrionales.Desulfovibrionaceae	BNIP1
52567	ENSG00000113810	rs11719750	0.867646985	0.951323903	0.791772069	0.404454434	0.0361925	0.016617688	0.068398788	-0.293649574	0.216322338	0.271174402	0.258012197	0.349932155	0.57924229	0.467841666	0.941038521	0.924264506	Bacteria.Proteobacteria.Deltaproteobacteria.Desulfovibrionales.Desulfovibrionaceae	SMC4
52568	ENSG00000113812	rs3017	0.407564317	0.006697983	0.203845623	0.99235072	0.185671806	-0.693844958	0.355674005	0.002894841	0.222737287	0.247688827	0.277095008	0.300792583	0.429487997	0.025716906	0.941038521	0.933996322	Bacteria.Proteobacteria.Deltaproteobacteria.Desulfovibrionales.Desulfovibrionaceae	ACTR8
52569	ENSG00000113889	rs67173199	0.047911951	0.000407632	0.772587721	0.0862448	0.521870846	-1.038563152	-0.092706227	0.567263719	0.258834751	0.278622783	0.319457296	0.325645834	0.162283743	0.004436058	0.941038521	0.924264506	Bacteria.Proteobacteria.Deltaproteobacteria.Desulfovibrionales.Desulfovibrionaceae	KNG1
52570	ENSG00000113971	rs13099099	0.543260103	0.56318188	0.043870655	0.049804882	-0.09422685	0.128075385	0.421355925	-0.506943778	0.154190463	0.220401179	0.205007822	0.253612285	0.4832412	0.349912286	0.941038521	0.924264506	Bacteria.Proteobacteria.Deltaproteobacteria.Desulfovibrionales.Desulfovibrionaceae	NPHP3
52571	ENSG00000114026	rs58380045	0.690810584	0.160264845	0.801889519	0.231482679	-0.108400753	0.489364633	0.080226575	-0.486490446	0.271318888	0.344521271	0.318447019	0.40277501	0.526291029	0.165474752	0.941038521	0.924264506	Bacteria.Proteobacteria.Deltaproteobacteria.Desulfovibrionales.Desulfovibrionaceae	OGG1
52572	ENSG00000114054	rs696520	0.908376662	0.326585521	0.235867084	0.779925263	0.032121417	0.281284357	-0.388534044	0.094095714	0.278021409	0.284563985	0.324739146	0.335363923	0.58803324	0.255429179	0.941038521	0.924264506	Bacteria.Proteobacteria.Deltaproteobacteria.Desulfovibrionales.Desulfovibrionaceae	PCCB
52573	ENSG00000114115	rs11549984	0.622890467	0.265743008	0.577441256	0.924636464	-0.095248043	0.358850534	-0.131413255	-0.035821744	0.192764793	0.319664246	0.234689332	0.377218405	0.506951397	0.224832895	0.941038521	0.925420912	Bacteria.Proteobacteria.Deltaproteobacteria.Desulfovibrionales.Desulfovibrionaceae	RBP1
52574	ENSG00000114270	rs9917656	0.261066576	0.21933061	0.665635979	0.617915798	-0.30675284	0.331645824	0.143680871	-0.162059236	0.270566451	0.267396055	0.33096729	0.323335281	0.353493691	0.20013342	0.941038521	0.924264506	Bacteria.Proteobacteria.Deltaproteobacteria.Desulfovibrionales.Desulfovibrionaceae	COL7A1
52575	ENSG00000114331	rs1105165	0.200443765	0.609427082	0.516505589	0.812474092	-0.339121414	0.126156827	0.225365461	0.073850001	0.262189812	0.245738336	0.345491688	0.310031557	0.314915573	0.364597497	0.941038521	0.924264506	Bacteria.Proteobacteria.Deltaproteobacteria.Desulfovibrionales.Desulfovibrionaceae	ACAP2
52576	ENSG00000114395	rs1989839	0.289322361	0.159990356	0.284347962	0.480215801	0.216366511	-0.551220879	-0.259633815	0.354496225	0.202527391	0.387810428	0.240509817	0.499258695	0.369779374	0.165287549	0.941038521	0.924264506	Bacteria.Proteobacteria.Deltaproteobacteria.Desulfovibrionales.Desulfovibrionaceae	CYB561D2
52577	ENSG00000114405	rs41276485	0.503504507	0.289929348	0.137508982	0.431409643	-0.11843633	-0.317745873	0.320169638	-0.299784283	0.176053607	0.297800196	0.212924971	0.378654242	0.473257508	0.237657516	0.941038521	0.924264506	Bacteria.Proteobacteria.Deltaproteobacteria.Desulfovibrionales.Desulfovibrionaceae	C3orf14
52578	ENSG00000114520	rs113347928	0.976186386	0.866355268	0.96871844	0.884833045	-0.007084977	0.056494696	-0.010995788	-0.067542348	0.236437782	0.334373517	0.27931473	0.464479224	0.604974062	0.445175912	0.948694891	0.924264506	Bacteria.Proteobacteria.Deltaproteobacteria.Desulfovibrionales.Desulfovibrionaceae	SNX4
52579	ENSG00000114529	rs9835431	0.102282902	0.02795372	0.222664512	0.034618324	0.564494459	-0.823428266	-0.475005641	0.961314439	0.340615651	0.366242745	0.385790336	0.445441444	0.230271777	0.059076377	0.941038521	0.924264506	Bacteria.Proteobacteria.Deltaproteobacteria.Desulfovibrionales.Desulfovibrionaceae	C3orf52
52580	ENSG00000114544	rs6771703	0.485962498	0.7174699	0.006809816	0.003933709	0.159800627	-0.08692084	-0.780311644	0.885374632	0.228043568	0.239174112	0.279154052	0.29608848	0.464123915	0.399349076	0.941038521	0.834901169	Bacteria.Proteobacteria.Deltaproteobacteria.Desulfovibrionales.Desulfovibrionaceae	SLC41A3
52581	ENSG00000114670	rs2718882	0.010427297	0.005348849	0.987467442	0.894021084	1.23672413	-0.805302296	-0.009422417	0.047365469	0.468830597	0.279418671	0.597549771	0.354159788	0.0781467	0.022807811	0.948694891	0.924264506	Bacteria.Proteobacteria.Deltaproteobacteria.Desulfovibrionales.Desulfovibrionaceae	NEK11
52582	ENSG00000114698	rs9873891	0.011118896	0.031985296	0.147194166	0.360124374	-1.116877228	0.603514484	0.770200689	-0.316319873	0.427323166	0.275356168	0.525012481	0.343213944	0.080910587	0.063181608	0.941038521	0.924264506	Bacteria.Proteobacteria.Deltaproteobacteria.Desulfovibrionales.Desulfovibrionaceae	PLSCR4
52583	ENSG00000114735	rs388483	0.837535165	0.923419201	0.961679016	0.891634677	-0.060956495	0.024070745	-0.016900365	0.041182815	0.296090816	0.249433873	0.350395292	0.301108129	0.56877908	0.460942222	0.948301786	0.924264506	Bacteria.Proteobacteria.Deltaproteobacteria.Desulfovibrionales.Desulfovibrionaceae	HEMK1
52584	ENSG00000114742	rs72861419	0.048914668	0.001693975	0.090290073	0.043894368	-0.451008408	1.409440249	0.462456712	-1.102488484	0.224720466	0.430306932	0.268955048	0.536470359	0.16493711	0.011490762	0.941038521	0.924264506	Bacteria.Proteobacteria.Deltaproteobacteria.Desulfovibrionales.Desulfovibrionaceae	WDR48
52585	ENSG00000114744	rs9843784	0.423436305	0.366269733	0.705750076	0.464022399	-0.266934292	0.267242197	-0.144658656	0.259806606	0.3313667	0.293725186	0.381449442	0.352715676	0.437762682	0.273443335	0.941038521	0.924264506	Bacteria.Proteobacteria.Deltaproteobacteria.Desulfovibrionales.Desulfovibrionaceae	COMMD2
52586	ENSG00000114770	rs17817736	0.735679045	0.258114629	0.436992325	0.444753842	-0.0938249	-0.266893844	0.254966827	0.222537861	0.276744088	0.233941138	0.326000482	0.289434047	0.539225259	0.22098063	0.941038521	0.924264506	Bacteria.Proteobacteria.Deltaproteobacteria.Desulfovibrionales.Desulfovibrionaceae	ABCC5
52587	ENSG00000114771	rs1042201	0.062301509	0.061080596	0.204583555	0.32378806	0.563776078	-0.443025754	-0.488998672	0.301521233	0.297227536	0.232443785	0.381593908	0.303264972	0.184750671	0.093807576	0.941038521	0.924264506	Bacteria.Proteobacteria.Deltaproteobacteria.Desulfovibrionales.Desulfovibrionaceae	AADAC
52588	ENSG00000114902	rs34017441	0.518456356	0.145126792	0.860541299	0.439798853	-0.173300898	0.393620105	-0.057156988	-0.252764407	0.266919581	0.266919581	0.324050042	0.325180556	0.476844878	0.155925503	0.941038521	0.924264506	Bacteria.Proteobacteria.Deltaproteobacteria.Desulfovibrionales.Desulfovibrionaceae	SPCS1
52589	ENSG00000114933	rs11893623	0.002100723	0.002127453	0.03054622	0.03085652	-0.912246309	0.647572069	0.76909935	-0.538235964	0.284718353	0.202378516	0.347821928	0.243884358	0.030313459	0.013068268	0.941038521	0.924264506	Bacteria.Proteobacteria.Deltaproteobacteria.Desulfovibrionales.Desulfovibrionaceae	INO80D
52590	ENSG00000114948	rs12694048	0.006981723	0.023931782	0.771815486	0.770066282	-0.676881912	0.509341534	0.097858442	0.082397491	0.242939386	0.220263789	0.336037027	0.280729968	0.060809056	0.054705368	0.941038521	0.924264506	Bacteria.Proteobacteria.Deltaproteobacteria.Desulfovibrionales.Desulfovibrionaceae	ADAM23
52591	ENSG00000115073	rs55772322	0.616522572	0.625871817	0.704611937	0.494481539	0.220674703	-0.148581485	0.190191827	-0.244014369	0.438540162	0.30330498	0.499486259	0.355151116	0.504449397	0.369451599	0.941038521	0.924264506	Bacteria.Proteobacteria.Deltaproteobacteria.Desulfovibrionales.Desulfovibrionaceae	ACTR1B
52592	ENSG00000115084	rs7592689	0.979479659	0.930042751	0.649187734	0.725676692	-0.010189114	0.024876155	-0.20850695	0.118215546	0.394614134	0.282260268	0.456241768	0.335456256	0.605999056	0.463544109	0.941038521	0.924264506	Bacteria.Proteobacteria.Deltaproteobacteria.Desulfovibrionales.Desulfovibrionaceae	SLC35F5
52593	ENSG00000115107	rs838060	2.66181073047148e-07	5.75141296311682e-08	0.00819235	0.013654098	1.529139435	-1.422342283	-0.845823386	0.673328657	0.266247246	0.231983977	0.310087254	0.265593395	0.000150114	6.00125749333244e-06	0.941038521	0.916822464	Bacteria.Proteobacteria.Deltaproteobacteria.Desulfovibrionales.Desulfovibrionaceae	STEAP3
52594	ENSG00000115109	rs2861029	0.271674556	0.401345886	0.852742788	0.647185987	0.243841535	-0.317372595	0.051473179	-0.193148682	0.219948302	0.375697474	0.276202786	0.420060729	0.359237753	0.287404882	0.941038521	0.924264506	Bacteria.Proteobacteria.Deltaproteobacteria.Desulfovibrionales.Desulfovibrionaceae	EPB41L5
52595	ENSG00000115145	rs4368329	0.104899303	0.003002361	0.374767214	0.09243778	0.446781292	-0.838311587	-0.279087784	0.603198305	0.271680567	0.271877973	0.312275406	0.353193026	0.234291547	0.015663926	0.941038521	0.924264506	Bacteria.Proteobacteria.Deltaproteobacteria.Desulfovibrionales.Desulfovibrionaceae	STAM2
52596	ENSG00000115216	rs780112	0.047778596	0.007536487	0.551267241	0.487681386	0.695871636	-0.801489283	-0.252871572	0.26575868	0.344922004	0.290570416	0.422169331	0.380755946	0.162283743	0.027851228	0.941038521	0.924264506	Bacteria.Proteobacteria.Deltaproteobacteria.Desulfovibrionales.Desulfovibrionaceae	NRBP1
52597	ENSG00000115257	rs791469	0.141759203	0.002946606	0.585513458	0.409747771	-0.41538118	0.843946463	-0.188218661	-0.27282147	0.279277141	0.273138433	0.343413723	0.328821191	0.275647925	0.015483748	0.941038521	0.924264506	Bacteria.Proteobacteria.Deltaproteobacteria.Desulfovibrionales.Desulfovibrionaceae	PCSK4
52598	ENSG00000115274	rs6746854	0.378148951	0.106995916	0.874194549	0.724360312	0.180447078	-0.589020111	0.039366046	0.143695574	0.203349371	0.360375081	0.247650044	0.405728643	0.415297066	0.129024196	0.941888225	0.924264506	Bacteria.Proteobacteria.Deltaproteobacteria.Desulfovibrionales.Desulfovibrionaceae	INO80B
52599	ENSG00000115350	rs12366	0.335350827	0.96712471	0.144207766	0.047189894	-0.226483862	0.014319859	-0.45279981	0.787964315	0.233346774	0.346109182	0.30633689	0.389502661	0.393848158	0.471032179	0.941038521	0.924264506	Bacteria.Proteobacteria.Deltaproteobacteria.Desulfovibrionales.Desulfovibrionaceae	POLE4
52600	ENSG00000115386	rs1522856	0.386376729	0.369139458	0.5674977	0.914069809	0.177897873	-0.49956254	-0.145607667	-0.067938311	0.203993476	0.552387853	0.253375798	0.627158051	0.419317624	0.274433207	0.941038521	0.924264506	Bacteria.Proteobacteria.Deltaproteobacteria.Desulfovibrionales.Desulfovibrionaceae	REG1A
52601	ENSG00000115423	rs7581224	0.018909765	0.0014304	0.793309941	0.605570772	0.549399735	-0.672924649	0.071479097	-0.124802983	0.228202601	0.202024468	0.271686039	0.240499848	0.104551762	0.01036691	0.941038521	0.924264506	Bacteria.Proteobacteria.Deltaproteobacteria.Desulfovibrionales.Desulfovibrionaceae	DNAH6
52602	ENSG00000115425	rs1078103	0.678457502	0.336703865	0.354009483	0.878935355	0.122112598	0.267003753	-0.328907256	-0.054058901	0.293227327	0.275871378	0.35233239	0.353511776	0.52302391	0.259385682	0.941038521	0.924264506	Bacteria.Proteobacteria.Deltaproteobacteria.Desulfovibrionales.Desulfovibrionaceae	PECR
52603	ENSG00000115446	rs17513468	0.357791695	0.417316384	0.096634636	0.722803402	-0.231000536	-0.275672983	0.515643172	-0.141335525	0.249418994	0.337714915	0.305879309	0.396725764	0.403761279	0.293869084	0.941038521	0.924264506	Bacteria.Proteobacteria.Deltaproteobacteria.Desulfovibrionales.Desulfovibrionaceae	UNC50
52604	ENSG00000115474	rs737028	0.07374116	0.274572563	0.834596284	0.182978708	0.460479321	-0.300349282	-0.066394685	-0.463881604	0.253350722	0.272576255	0.316692424	0.34463741	0.197682314	0.229445245	0.941038521	0.924264506	Bacteria.Proteobacteria.Deltaproteobacteria.Desulfovibrionales.Desulfovibrionaceae	KCNJ13
52605	ENSG00000115504	rs2710648	0.208454499	0.091897542	0.782205858	0.653467293	0.623697569	-0.503491592	-0.157071855	0.155785453	0.490928119	0.294311553	0.565835186	0.34539745	0.320324834	0.11786866	0.941038521	0.924264506	Bacteria.Proteobacteria.Deltaproteobacteria.Desulfovibrionales.Desulfovibrionaceae	EHBP1
52606	ENSG00000115520	rs11070	0.917586177	0.101405556	0.660906555	0.251718041	-0.022684341	-0.761130795	0.116396896	0.615271771	0.218375252	0.458066144	0.26412995	0.532021529	0.590897452	0.125072584	0.941038521	0.924264506	Bacteria.Proteobacteria.Deltaproteobacteria.Desulfovibrionales.Desulfovibrionaceae	COQ10B
52607	ENSG00000115525	rs2577774	0.59187095	0.979385377	0.318261187	0.420120887	-0.199007855	0.006486808	0.432726688	-0.249763913	0.369359322	0.250078258	0.430249029	0.307834154	0.497265268	0.474278379	0.941038521	0.924264506	Bacteria.Proteobacteria.Deltaproteobacteria.Desulfovibrionales.Desulfovibrionaceae	ST3GAL5
52608	ENSG00000115539	rs67061569	0.46599989	0.632296642	0.230076753	0.308008128	-0.165823384	-0.161249326	0.324154448	-0.495594654	0.226126888	0.335400377	0.267556942	0.482345138	0.455268154	0.371943307	0.941038521	0.924264506	Bacteria.Proteobacteria.Deltaproteobacteria.Desulfovibrionales.Desulfovibrionaceae	PDCL3
52609	ENSG00000115561	rs3051504	0.119186247	0.115056446	0.418188259	0.579320731	-0.655640315	0.506970251	0.388076955	-0.205085116	0.415219993	0.317398272	0.476311734	0.368079501	0.252751537	0.135147195	0.941038521	0.924264506	Bacteria.Proteobacteria.Deltaproteobacteria.Desulfovibrionales.Desulfovibrionaceae	CHMP3
52610	ENSG00000115602	rs1420101	0.78990938	0.782148737	0.727493329	0.972218736	-0.090498992	-0.103842271	0.141532333	0.015078798	0.338278009	0.37398041	0.404413755	0.431315097	0.558433292	0.42090445	0.941038521	0.931831709	Bacteria.Proteobacteria.Deltaproteobacteria.Desulfovibrionales.Desulfovibrionaceae	IL1RL1
52611	ENSG00000115616	rs17027571	0.086318262	0.020176545	0.269197022	0.140360854	-0.522379684	0.705194591	0.392614251	-0.517926056	0.299951221	0.296104821	0.352299391	0.346978811	0.212807528	0.049502271	0.941038521	0.924264506	Bacteria.Proteobacteria.Deltaproteobacteria.Desulfovibrionales.Desulfovibrionaceae	SLC9A2
52612	ENSG00000115641	rs4851765	0.135608733	0.19559728	0.026190822	0.033237827	0.810530798	-0.443606524	-1.334059345	0.825635155	0.536383436	0.339238671	0.58631368	0.379521307	0.268106539	0.186137353	0.941038521	0.924264506	Bacteria.Proteobacteria.Deltaproteobacteria.Desulfovibrionales.Desulfovibrionaceae	FHL2
52613	ENSG00000115677	rs61332497	0.805211601	0.675946193	0.821928046	0.579113855	0.058578009	0.155288173	0.065541754	-0.242815044	0.236567391	0.369825363	0.290036729	0.435557708	0.563210109	0.38460604	0.941038521	0.924264506	Bacteria.Proteobacteria.Deltaproteobacteria.Desulfovibrionales.Desulfovibrionaceae	HDLBP
52614	ENSG00000115685	rs12694994	0.250771553	0.069675714	0.400005911	0.155018655	0.30636131	-0.417604976	-0.286765319	0.426041718	0.26437481	0.226412153	0.338495798	0.29611881	0.347478273	0.101473063	0.941038521	0.924264506	Bacteria.Proteobacteria.Deltaproteobacteria.Desulfovibrionales.Desulfovibrionaceae	PPP1R7
52615	ENSG00000115687	rs16843274	0.865662115	0.48005799	0.568446379	0.762535312	-0.037565442	-0.204452876	0.14928291	-0.110877444	0.221179108	0.287839604	0.260410247	0.365419969	0.578717245	0.318574767	0.941038521	0.924264506	Bacteria.Proteobacteria.Deltaproteobacteria.Desulfovibrionales.Desulfovibrionaceae	PASK
52616	ENSG00000115694	rs13013693	0.334846155	0.111769687	0.982743378	0.496957229	-0.203497722	0.79188171	-0.005826454	-0.362340641	0.209443712	0.491189043	0.268338894	0.530418295	0.393823933	0.132897582	0.948694891	0.924264506	Bacteria.Proteobacteria.Deltaproteobacteria.Desulfovibrionales.Desulfovibrionaceae	STK25
52617	ENSG00000115718	rs2069933	3.71539716843719e-05	3.95904809864542e-06	0.374695799	0.094207238	-1.472480322	1.198735889	0.382854105	-0.494824705	0.332495723	0.237828105	0.428316622	0.291340704	0.002484088	0.000143321	0.941038521	0.924264506	Bacteria.Proteobacteria.Deltaproteobacteria.Desulfovibrionales.Desulfovibrionaceae	PROC
52618	ENSG00000115750	rs2245344	0.044414636	0.05161723	0.450892259	0.781774094	-0.733718359	0.562678714	0.328434254	-0.098275493	0.357932545	0.283777858	0.433003937	0.353308333	0.156813328	0.08573143	0.941038521	0.924264506	Bacteria.Proteobacteria.Deltaproteobacteria.Desulfovibrionales.Desulfovibrionaceae	TAF1B
52619	ENSG00000115756	rs111764613	0.405669101	0.00119849	0.861668457	0.034301253	-0.196442792	1.409705368	-0.050881234	-1.073191726	0.234703545	0.416043223	0.29084514	0.496377707	0.428886656	0.009008219	0.941038521	0.924264506	Bacteria.Proteobacteria.Deltaproteobacteria.Desulfovibrionales.Desulfovibrionaceae	HPCAL1
52620	ENSG00000115816	rs12712528	0.369073886	0.137544424	0.875776622	0.700412798	0.297729564	-0.438694745	0.062643252	0.130093506	0.329167055	0.291775409	0.399147736	0.336622211	0.410752408	0.150522543	0.941888225	0.924264506	Bacteria.Proteobacteria.Deltaproteobacteria.Desulfovibrionales.Desulfovibrionaceae	CEBPZ
52621	ENSG00000115850	rs6730196	0.040923493	0.090625847	0.207400184	0.597399579	0.574572054	-0.398588409	-0.419987947	0.152928371	0.275464353	0.232057655	0.329808041	0.288135355	0.152921913	0.116683014	0.941038521	0.924264506	Bacteria.Proteobacteria.Deltaproteobacteria.Desulfovibrionales.Desulfovibrionaceae	LCT
52622	ENSG00000115902	rs17029771	0.2794993	0.229860234	0.312698072	0.226134347	-0.277629595	0.547046473	0.309120296	-0.62597319	0.25457871	0.451319815	0.303810069	0.512268212	0.36393062	0.20483401	0.941038521	0.924264506	Bacteria.Proteobacteria.Deltaproteobacteria.Desulfovibrionales.Desulfovibrionaceae	SLC1A4
52623	ENSG00000115944	rs222489	0.010617723	0.00070915	0.480678228	0.287413235	0.888029868	-0.764755054	-0.28682616	0.288961405	0.337515766	0.215082752	0.404382268	0.269400771	0.078530246	0.006450901	0.941038521	0.924264506	Bacteria.Proteobacteria.Deltaproteobacteria.Desulfovibrionales.Desulfovibrionaceae	COX7A2L
52624	ENSG00000116106	rs2248489	0.885143682	0.703346839	0.446723269	0.901005184	-0.058284146	-0.138499899	0.368252265	-0.052458951	0.401903673	0.362102052	0.481038387	0.42008006	0.582476424	0.394445475	0.941038521	0.924264506	Bacteria.Proteobacteria.Deltaproteobacteria.Desulfovibrionales.Desulfovibrionaceae	EPHA4
52625	ENSG00000116141	rs10746403	0.17122007	0.367659547	0.780702051	0.899718347	-0.538213086	0.244049688	0.142832657	0.042834332	0.388999992	0.26901842	0.510917799	0.338583152	0.295428499	0.273912846	0.941038521	0.924264506	Bacteria.Proteobacteria.Deltaproteobacteria.Desulfovibrionales.Desulfovibrionaceae	MARK1
52626	ENSG00000116157	rs1047635	0.37730839	0.124735219	0.44732161	0.173840122	0.250680808	-0.403490262	-0.278906767	0.445357937	0.281996746	0.259432488	0.364810903	0.323887143	0.414988626	0.141834253	0.941038521	0.924264506	Bacteria.Proteobacteria.Deltaproteobacteria.Desulfovibrionales.Desulfovibrionaceae	GPX7
52627	ENSG00000116171	rs1288362	0.825122497	0.423142629	0.838992601	0.375806343	-0.087216808	0.212332595	0.091148134	-0.304358079	0.393125682	0.263417556	0.446809455	0.341297137	0.564906984	0.296110667	0.941038521	0.924264506	Bacteria.Proteobacteria.Deltaproteobacteria.Desulfovibrionales.Desulfovibrionaceae	SCP2
52628	ENSG00000116176	rs34509125	0.446164227	0.318502266	0.843934088	0.461392153	0.185381862	-0.329201336	0.056499802	-0.291416663	0.241860591	0.327480788	0.285854818	0.393301335	0.445444017	0.252143236	0.941038521	0.924264506	Bacteria.Proteobacteria.Deltaproteobacteria.Desulfovibrionales.Desulfovibrionaceae	TPSG1
52629	ENSG00000116194	rs12757284	0.569265115	0.959060106	0.04600368	0.075252381	0.156182409	0.014756075	-0.642232964	0.610165373	0.27302501	0.286351047	0.315699395	0.337503733	0.487348174	0.469174778	0.941038521	0.924264506	Bacteria.Proteobacteria.Deltaproteobacteria.Desulfovibrionales.Desulfovibrionaceae	ANGPTL1
52630	ENSG00000116198	rs7542369	0.632091215	0.66446345	0.056966611	0.177493667	0.126471883	0.12665066	-0.620864137	0.466899723	0.262904001	0.290651309	0.320359986	0.342479231	0.507721795	0.380983271	0.941038521	0.924264506	Bacteria.Proteobacteria.Deltaproteobacteria.Desulfovibrionales.Desulfovibrionaceae	CEP104
52631	ENSG00000116213	rs6697769	0.509100753	0.952861062	0.019226632	0.047904277	0.24311758	0.016918503	-1.024724544	0.690213746	0.366194623	0.285097321	0.426812377	0.34231644	0.475066184	0.467948941	0.941038521	0.924264506	Bacteria.Proteobacteria.Deltaproteobacteria.Desulfovibrionales.Desulfovibrionaceae	WRAP73
52632	ENSG00000116218	rs9699789	0.173568851	0.016456525	0.575784169	0.699107447	-0.330146022	0.92380421	-0.164608917	0.171693677	0.239945621	0.37514824	0.292694824	0.442236452	0.296838225	0.043896826	0.941038521	0.924264506	Bacteria.Proteobacteria.Deltaproteobacteria.Desulfovibrionales.Desulfovibrionaceae	NPHS2
52633	ENSG00000116260	rs12134536	0.56414189	0.10854736	0.99751655	0.581851124	0.13901498	-0.551848357	0.000886183	0.242509713	0.239817981	0.339153842	0.283620208	0.438174724	0.486469931	0.130099067	0.948694891	0.924264506	Bacteria.Proteobacteria.Deltaproteobacteria.Desulfovibrionales.Desulfovibrionaceae	QSOX1
52634	ENSG00000116266	rs1149153	0.427970671	0.77720766	0.673816167	0.959232709	-0.182655187	0.081683665	0.120250597	0.018650157	0.228987985	0.287478637	0.284395842	0.363451874	0.440231148	0.419297134	0.941038521	0.930880242	Bacteria.Proteobacteria.Deltaproteobacteria.Desulfovibrionales.Desulfovibrionaceae	STXBP3
52635	ENSG00000116288	rs225119	0.643103473	0.72996285	0.722490147	0.650705058	-0.144907172	0.080133025	-0.143569864	0.134256543	0.311269269	0.231154123	0.402522557	0.295141572	0.511901498	0.4027508	0.941038521	0.924264506	Bacteria.Proteobacteria.Deltaproteobacteria.Desulfovibrionales.Desulfovibrionaceae	PARK7
52636	ENSG00000116353	rs10799127	0.289178435	0.625227719	0.908316708	0.435640552	0.474533182	-0.137620366	0.066792021	-0.283647431	0.444047641	0.280405675	0.577727107	0.361599399	0.369779374	0.369451599	0.941888225	0.924264506	Bacteria.Proteobacteria.Deltaproteobacteria.Desulfovibrionales.Desulfovibrionaceae	MECR
52637	ENSG00000116525	rs634307	0.804709697	0.597020865	0.561905774	0.736413676	0.154331348	-0.193640271	0.415959271	-0.142019023	0.621631905	0.36446401	0.71347196	0.420110398	0.563210109	0.361072221	0.941038521	0.924264506	Bacteria.Proteobacteria.Deltaproteobacteria.Desulfovibrionales.Desulfovibrionaceae	TRIM62
52638	ENSG00000116668	rs12029149	0.273265517	0.365417907	0.58686647	0.988588484	-0.340994462	0.310415665	0.194090395	-0.005615082	0.308613324	0.340567476	0.355411554	0.391081553	0.36050784	0.273212327	0.941038521	0.933644523	Bacteria.Proteobacteria.Deltaproteobacteria.Desulfovibrionales.Desulfovibrionaceae	SWT1
52639	ENSG00000116678	rs6671498	0.37692756	0.1547095	0.140012266	0.188992209	0.304823571	-0.308152254	0.660074591	-0.375479079	0.342627962	0.214017219	0.441814483	0.282850138	0.414771993	0.162577773	0.941038521	0.924264506	Bacteria.Proteobacteria.Deltaproteobacteria.Desulfovibrionales.Desulfovibrionaceae	LEPR
52640	ENSG00000116750	rs4657842	0.184070995	0.193275234	0.779516613	0.966639406	0.878924313	-0.516931158	-0.210088686	0.018835403	0.654642442	0.393233133	0.747345876	0.44862283	0.304422242	0.184819982	0.941038521	0.930880242	Bacteria.Proteobacteria.Deltaproteobacteria.Desulfovibrionales.Desulfovibrionaceae	UCHL5
52641	ENSG00000116761	rs495581	0.033594912	0.005105026	0.271252309	0.073686835	-1.000672982	0.796578462	0.630093481	-0.610331539	0.460944708	0.274810565	0.567847511	0.335732944	0.137637171	0.022194964	0.941038521	0.924264506	Bacteria.Proteobacteria.Deltaproteobacteria.Desulfovibrionales.Desulfovibrionaceae	CTH
52642	ENSG00000116771	rs6687474	0.154954959	0.602258781	0.247485196	0.959279294	0.647013449	-0.15619942	-0.605486812	-0.017963655	0.449633958	0.298253426	0.518853007	0.350474263	0.284372665	0.362879108	0.941038521	0.930880242	Bacteria.Proteobacteria.Deltaproteobacteria.Desulfovibrionales.Desulfovibrionaceae	AGMAT
52643	ENSG00000116791	rs61790704	0.023228486	0.017511412	0.044713097	0.272446388	0.532669072	-1.17185071	-0.56733337	0.61888961	0.229144859	0.48065831	0.27716442	0.559154526	0.115598533	0.045149126	0.941038521	0.924264506	Bacteria.Proteobacteria.Deltaproteobacteria.Desulfovibrionales.Desulfovibrionaceae	CRYZ
52644	ENSG00000116830	rs6666693	0.038300336	0.051755782	0.149708101	0.263206826	-0.479123286	0.575930553	0.403461778	-0.373145252	0.226574632	0.290638452	0.276759055	0.330620986	0.146936824	0.085870735	0.941038521	0.924264506	Bacteria.Proteobacteria.Deltaproteobacteria.Desulfovibrionales.Desulfovibrionaceae	TTF2
52645	ENSG00000116833	rs2246209	0.640333451	0.953955593	0.749888323	0.392182684	0.28141307	-0.02306756	0.223031033	-0.40397936	0.599478632	0.397967557	0.696665087	0.468978289	0.511192885	0.468047332	0.941038521	0.924264506	Bacteria.Proteobacteria.Deltaproteobacteria.Desulfovibrionales.Desulfovibrionaceae	NR5A2
52646	ENSG00000116857	rs1010502	0.037345644	0.038582682	0.702102507	0.801173968	-0.486078898	0.510402947	0.112774004	-0.073978236	0.228683931	0.2417303	0.293548337	0.292565384	0.144785531	0.07077544	0.941038521	0.924264506	Bacteria.Proteobacteria.Deltaproteobacteria.Desulfovibrionales.Desulfovibrionaceae	TMEM9
52647	ENSG00000116874	rs2247883	0.053016684	0.010464344	0.82621095	0.505452027	0.469067888	-0.520513417	0.061986008	-0.161202893	0.238017828	0.197421669	0.281178263	0.240726622	0.171101891	0.033872566	0.941038521	0.924264506	Bacteria.Proteobacteria.Deltaproteobacteria.Desulfovibrionales.Desulfovibrionaceae	WARS2
52648	ENSG00000116903	rs2064766	0.164917897	0.382048183	0.105253855	0.3065476	-0.604363598	0.270366528	0.803588501	-0.363927499	0.430291951	0.307200189	0.489158016	0.353121604	0.292032408	0.27911687	0.941038521	0.924264506	Bacteria.Proteobacteria.Deltaproteobacteria.Desulfovibrionales.Desulfovibrionaceae	EXOC8
52649	ENSG00000116983	rs784190	0.039670443	0.066438819	0.906329666	0.817524154	-0.489020185	0.466842847	0.034428676	0.070267758	0.232934961	0.250074625	0.291449595	0.303313147	0.151164823	0.098374314	0.941888225	0.924264506	Bacteria.Proteobacteria.Deltaproteobacteria.Desulfovibrionales.Desulfovibrionaceae	HPCAL4
52650	ENSG00000116984	rs10925242	0.041436267	0.173643549	0.151164331	0.650325097	-0.500081807	0.338466111	0.420273021	-0.134725366	0.240379129	0.246035882	0.289338303	0.295826895	0.152921913	0.174119516	0.941038521	0.924264506	Bacteria.Proteobacteria.Deltaproteobacteria.Desulfovibrionales.Desulfovibrionaceae	MTR
52651	ENSG00000116985	rs804394	0.127370592	0.06346033	0.396695328	0.590661604	0.691593663	-0.572553037	0.441248573	-0.18777712	0.4478362	0.303223157	0.517184113	0.347378102	0.260258837	0.09616575	0.941038521	0.924264506	Bacteria.Proteobacteria.Deltaproteobacteria.Desulfovibrionales.Desulfovibrionaceae	BMP8B
52652	ENSG00000117054	rs12126481	0.2204514	0.053801079	0.841579413	0.82031974	-0.332314253	0.6001238	-0.06218164	0.079239294	0.268594532	0.305551237	0.309862635	0.347457662	0.329993208	0.087451604	0.941038521	0.924264506	Bacteria.Proteobacteria.Deltaproteobacteria.Desulfovibrionales.Desulfovibrionaceae	ACADM
52653	ENSG00000117118	rs6586496	0.015494129	0.052621633	0.142313024	0.412308836	1.536640543	-0.69864958	-1.120458485	0.352188899	0.618089576	0.353906052	0.754393201	0.42682198	0.096083566	0.086749839	0.941038521	0.924264506	Bacteria.Proteobacteria.Deltaproteobacteria.Desulfovibrionales.Desulfovibrionaceae	SDHB
52654	ENSG00000117151	rs41284599	0.174993087	0.723185022	0.118540289	0.970180115	-0.311298052	-0.154559084	0.425202031	-0.018981979	0.227007249	0.434468426	0.268802218	0.505826749	0.297652004	0.400327858	0.941038521	0.931831709	Bacteria.Proteobacteria.Deltaproteobacteria.Desulfovibrionales.Desulfovibrionaceae	CTBS
52655	ENSG00000117174	rs6689168	0.01596011	0.027803916	0.374163305	0.735689419	-0.593995672	0.528357584	0.269760851	-0.098610159	0.240044598	0.234768248	0.301455671	0.290870464	0.096083566	0.059065803	0.941038521	0.924264506	Bacteria.Proteobacteria.Deltaproteobacteria.Desulfovibrionales.Desulfovibrionaceae	ZNHIT6
52656	ENSG00000117215	rs7515774	0.443595226	0.844832114	0.661939947	0.690629212	-0.166586701	-0.058152132	0.125585009	0.137245185	0.216110828	0.295939978	0.285910285	0.343301704	0.445432994	0.439265337	0.941038521	0.924264506	Bacteria.Proteobacteria.Deltaproteobacteria.Desulfovibrionales.Desulfovibrionaceae	PLA2G2D
52657	ENSG00000117226	rs2390677	7.13563145696401e-05	5.70284392164906e-08	0.410314028	0.314678915	0.753446501	-1.239181474	-0.181693018	0.254458983	0.177561521	0.20204025	0.219254009	0.251121659	0.003658349	6.00125749333244e-06	0.941038521	0.924264506	Bacteria.Proteobacteria.Deltaproteobacteria.Desulfovibrionales.Desulfovibrionaceae	GBP3
52658	ENSG00000117245	rs592060	0.055692947	0.041232936	0.715312404	0.791451148	1.144681325	-0.706399491	-0.25331338	0.106771833	0.587513478	0.339201064	0.691499366	0.4021273	0.17281092	0.073926429	0.941038521	0.924264506	Bacteria.Proteobacteria.Deltaproteobacteria.Desulfovibrionales.Desulfovibrionaceae	KIF17
52659	ENSG00000117280	rs708725	0.779926453	0.853284534	0.677516722	0.312954153	-0.076986364	-0.054818941	-0.140361507	0.347306942	0.274386488	0.295255	0.336005116	0.341522841	0.555386807	0.440636903	0.941038521	0.924264506	Bacteria.Proteobacteria.Deltaproteobacteria.Desulfovibrionales.Desulfovibrionaceae	RAB29
52660	ENSG00000117281	rs1284303	0.455891905	0.531528732	0.998147641	0.612562028	0.246282189	-0.161446703	-0.00094826	-0.162963912	0.328325763	0.256656513	0.406884886	0.320242711	0.44801702	0.337939668	0.948694891	0.924264506	Bacteria.Proteobacteria.Deltaproteobacteria.Desulfovibrionales.Desulfovibrionaceae	CD160
52661	ENSG00000117450	rs61788356	0.071521314	0.14095653	0.596410016	0.116063723	0.397360053	-0.309490763	-0.138482656	-0.431504384	0.216890082	0.20765644	0.260213602	0.270914531	0.196732925	0.153040639	0.941038521	0.924264506	Bacteria.Proteobacteria.Deltaproteobacteria.Desulfovibrionales.Desulfovibrionaceae	PRDX1
52662	ENSG00000117479	rs10919175	0.750091208	0.185425275	0.309790556	0.645217772	0.073568222	-0.419307286	0.285079918	-0.165981276	0.229992624	0.313287255	0.278490791	0.358824504	0.543725722	0.180822665	0.941038521	0.924264506	Bacteria.Proteobacteria.Deltaproteobacteria.Desulfovibrionales.Desulfovibrionaceae	SLC19A2
52663	ENSG00000117480	rs324419	0.22412504	0.531743458	0.618440242	0.325875845	0.642739788	-0.199369356	0.365282128	-0.415879125	0.523689316	0.317109628	0.729890044	0.420106717	0.332404243	0.337955057	0.941038521	0.924264506	Bacteria.Proteobacteria.Deltaproteobacteria.Desulfovibrionales.Desulfovibrionaceae	FAAH
52664	ENSG00000117505	rs6680022	0.174451598	0.020574251	0.88795772	0.635251758	0.463808373	-0.53187039	0.061767525	0.14022743	0.337791427	0.224065484	0.436696578	0.294230187	0.29745447	0.050131336	0.941888225	0.924264506	Bacteria.Proteobacteria.Deltaproteobacteria.Desulfovibrionales.Desulfovibrionaceae	DR1
52665	ENSG00000117519	rs74101919	0.041659203	6.19286969785794e-05	0.150749276	0.006734945	0.460189918	-1.284295471	-0.379556919	1.011612739	0.221453881	0.299799735	0.261037595	0.361382913	0.152921913	0.001076982	0.941038521	0.916822464	Bacteria.Proteobacteria.Deltaproteobacteria.Desulfovibrionales.Desulfovibrionaceae	CNN3
52666	ENSG00000117528	rs72729511	0.822303579	0.365059154	0.572074338	0.853269558	-0.057890581	0.267553483	-0.187415846	0.068490805	0.256729431	0.293320991	0.330028425	0.368853611	0.564906984	0.273212327	0.941038521	0.924264506	Bacteria.Proteobacteria.Deltaproteobacteria.Desulfovibrionales.Desulfovibrionaceae	ABCD3
52667	ENSG00000117595	rs34743335	0.165187177	0.083306075	0.278420769	0.127305737	0.350932744	-0.652248379	-0.324280509	0.665263341	0.2500171	0.370833786	0.296683881	0.430711448	0.292032408	0.111584293	0.941038521	0.924264506	Bacteria.Proteobacteria.Deltaproteobacteria.Desulfovibrionales.Desulfovibrionaceae	IRF6
52668	ENSG00000117597	rs592164	0.9772643	0.647096137	0.398971378	0.551753353	0.010868791	-0.142670902	0.389575802	-0.227089998	0.379911583	0.310196508	0.458838937	0.379591657	0.605309492	0.375605625	0.941038521	0.924264506	Bacteria.Proteobacteria.Deltaproteobacteria.Desulfovibrionales.Desulfovibrionaceae	UTP25
52669	ENSG00000117601	rs2227590	0.868931246	0.420704191	0.116096552	0.01216414	0.033607221	-0.31476808	-0.398535123	1.182759037	0.202856996	0.388441574	0.250238155	0.458519401	0.579288542	0.29531685	0.941038521	0.916822464	Bacteria.Proteobacteria.Deltaproteobacteria.Desulfovibrionales.Desulfovibrionaceae	SERPINC1
52670	ENSG00000117632	rs807054	0.520707542	0.506290149	0.350611305	0.358196536	-0.463597023	0.264015412	-0.853633843	0.461277849	0.717908271	0.395038184	0.90795703	0.498479485	0.477014503	0.328727028	0.941038521	0.924264506	Bacteria.Proteobacteria.Deltaproteobacteria.Desulfovibrionales.Desulfovibrionaceae	STMN1
52671	ENSG00000117697	rs3738798	0.023949246	0.002722883	0.235789552	0.109006107	-0.539720094	0.985083169	0.354151205	-0.626220332	0.23343106	0.31606715	0.295952236	0.385370783	0.11650892	0.015103265	0.941038521	0.924264506	Bacteria.Proteobacteria.Deltaproteobacteria.Desulfovibrionales.Desulfovibrionaceae	NSL1
52672	ENSG00000117834	rs850763	0.116453407	0.014346179	0.428891524	0.392798793	0.398806524	-0.739528978	-0.235090465	0.315074841	0.250658184	0.293922774	0.295315309	0.366248427	0.249978004	0.040688877	0.941038521	0.924264506	Bacteria.Proteobacteria.Deltaproteobacteria.Desulfovibrionales.Desulfovibrionaceae	SLC5A9
52673	ENSG00000117859	rs1770791	0.703891942	0.639730752	0.996239694	0.318331002	-0.097316631	-0.162324141	-0.001442149	0.407755185	0.254922381	0.345166535	0.304828186	0.405479449	0.530451595	0.374094837	0.948694891	0.924264506	Bacteria.Proteobacteria.Deltaproteobacteria.Desulfovibrionales.Desulfovibrionaceae	OSBPL9
52674	ENSG00000117906	rs2280194	0.187244948	0.523016426	0.874015019	0.413386563	-0.36761667	0.190596199	0.054850052	0.294731874	0.275819252	0.296796734	0.344563299	0.358018228	0.305365455	0.334325091	0.941888225	0.924264506	Bacteria.Proteobacteria.Deltaproteobacteria.Desulfovibrionales.Desulfovibrionaceae	RCN2
52675	ENSG00000118004	rs12618238	0.106753985	0.19635021	0.184439438	0.38358483	0.626798867	-0.360125847	-0.619944079	0.286138054	0.383219072	0.275868728	0.462141405	0.326178292	0.237727839	0.18663502	0.941038521	0.924264506	Bacteria.Proteobacteria.Deltaproteobacteria.Desulfovibrionales.Desulfovibrionaceae	COLEC11
52676	ENSG00000118094	rs2277296	0.051762439	0.008512872	0.706230656	0.652655071	0.462751533	-0.767439619	-0.10266616	-0.159650758	0.233530461	0.282819433	0.271184733	0.353080265	0.168982633	0.030020972	0.941038521	0.924264506	Bacteria.Proteobacteria.Deltaproteobacteria.Desulfovibrionales.Desulfovibrionaceae	TREH
52677	ENSG00000118096	rs11216906	0.824258272	0.115765515	0.118368646	0.528285209	0.041227791	-0.691258586	0.35722899	-0.313379336	0.184903082	0.433636164	0.225724096	0.494264497	0.564906984	0.135634436	0.941038521	0.924264506	Bacteria.Proteobacteria.Deltaproteobacteria.Desulfovibrionales.Desulfovibrionaceae	IFT46
52678	ENSG00000118193	rs2808244	0.987698058	0.764049824	0.88350012	0.529719575	0.00336165	0.132154149	0.038386663	-0.326981551	0.217185604	0.438425866	0.260937544	0.517522137	0.608742142	0.41459436	0.941888225	0.924264506	Bacteria.Proteobacteria.Deltaproteobacteria.Desulfovibrionales.Desulfovibrionaceae	KIF14
52679	ENSG00000118197	rs74621188	0.038697341	0.000619992	0.576848734	0.66420941	0.601836993	-0.927331467	0.196318859	0.135605908	0.285207825	0.257753252	0.350057071	0.310951611	0.147956654	0.005849852	0.941038521	0.924264506	Bacteria.Proteobacteria.Deltaproteobacteria.Desulfovibrionales.Desulfovibrionaceae	DDX59
52680	ENSG00000118257	rs868196	0.504623845	0.898427848	0.226607056	0.390136037	-0.204993958	0.033093056	0.447068572	-0.269364407	0.305523725	0.258241763	0.366237628	0.311348434	0.473323514	0.454827267	0.941038521	0.924264506	Bacteria.Proteobacteria.Deltaproteobacteria.Desulfovibrionales.Desulfovibrionaceae	NRP2
52681	ENSG00000118263	rs2284928	0.075601551	0.006856904	0.537781234	0.31200193	-0.38497218	0.558572944	0.167220953	-0.278877122	0.213202545	0.200006683	0.269948001	0.273689281	0.200404071	0.0261011	0.941038521	0.924264506	Bacteria.Proteobacteria.Deltaproteobacteria.Desulfovibrionales.Desulfovibrionaceae	KLF7
52682	ENSG00000118369	rs901099	0.416531474	0.30042038	0.798978286	0.697677587	-0.242525605	0.378289584	-0.086361943	0.159993846	0.296604822	0.362397565	0.337727118	0.410049116	0.434808923	0.243000625	0.941038521	0.924264506	Bacteria.Proteobacteria.Deltaproteobacteria.Desulfovibrionales.Desulfovibrionaceae	USP35
52683	ENSG00000118508	rs3804282	0.563950599	0.221932965	0.526358016	0.17197845	0.437766661	-0.549822057	-0.536637506	0.689332514	0.754829908	0.445840695	0.842436766	0.499118877	0.486469931	0.201606388	0.941038521	0.924264506	Bacteria.Proteobacteria.Deltaproteobacteria.Desulfovibrionales.Desulfovibrionaceae	RAB32
52684	ENSG00000118514	rs7749106	0.65236177	0.207362912	0.116224813	0.310076618	0.161445413	-0.376625973	0.631685211	-0.337051572	0.356726339	0.295732199	0.396774025	0.329457502	0.515090635	0.192909628	0.941038521	0.924264506	Bacteria.Proteobacteria.Deltaproteobacteria.Desulfovibrionales.Desulfovibrionaceae	ALDH8A1
52685	ENSG00000118520	rs2781667	0.570994635	0.722921593	0.684207153	0.383188074	0.164425296	-0.128606204	0.147925509	-0.375562014	0.288729823	0.361155602	0.362067582	0.427756594	0.48846742	0.400327858	0.941038521	0.924264506	Bacteria.Proteobacteria.Deltaproteobacteria.Desulfovibrionales.Desulfovibrionaceae	ARG1
52686	ENSG00000118579	rs10019856	0.103041607	0.117371639	0.416861531	0.256846866	-0.682656691	0.443553743	-0.394491091	0.371247324	0.412843701	0.279496507	0.482799719	0.324535979	0.23174858	0.136883337	0.941038521	0.924264506	Bacteria.Proteobacteria.Deltaproteobacteria.Desulfovibrionales.Desulfovibrionaceae	MED28
52687	ENSG00000118640	rs1058588	0.807108785	0.812688618	0.59335128	0.566438338	0.087545553	-0.079702614	-0.227571756	0.227691256	0.357102895	0.33499221	0.424071162	0.395127911	0.563857578	0.428541328	0.941038521	0.924264506	Bacteria.Proteobacteria.Deltaproteobacteria.Desulfovibrionales.Desulfovibrionaceae	VAMP8
52688	ENSG00000118849	rs6441224	0.020135085	0.016355347	0.262036657	0.367988977	-0.703312335	0.539659287	0.394439983	-0.239978604	0.295212144	0.218935185	0.348624743	0.264713958	0.108403883	0.043692642	0.941038521	0.924264506	Bacteria.Proteobacteria.Deltaproteobacteria.Desulfovibrionales.Desulfovibrionaceae	RARRES1
52689	ENSG00000118873	rs2808018	0.879836192	0.258680671	0.90552287	0.415188191	0.044024772	-0.323266639	0.041098354	0.280261271	0.290070146	0.283694138	0.344925371	0.34176379	0.580964698	0.221031036	0.941888225	0.924264506	Bacteria.Proteobacteria.Deltaproteobacteria.Desulfovibrionales.Desulfovibrionaceae	RAB3GAP2
52690	ENSG00000118961	rs10171934	0.001234799	0.000132475	0.102399773	0.086840341	0.766249017	-1.367050276	-0.442770181	0.660845154	0.226787567	0.336380322	0.267260166	0.380102408	0.022573174	0.001835868	0.941038521	0.924264506	Bacteria.Proteobacteria.Deltaproteobacteria.Desulfovibrionales.Desulfovibrionaceae	LDAH
52691	ENSG00000118972	rs11063122	0.968242294	0.900099077	0.458119737	0.463983039	0.033217129	-0.059071792	0.728657559	-0.411200229	0.831123104	0.468721	0.976235298	0.558199585	0.602797711	0.45514247	0.941038521	0.924264506	Bacteria.Proteobacteria.Deltaproteobacteria.Desulfovibrionales.Desulfovibrionaceae	FGF23
52692	ENSG00000119231	rs1147243	0.57566801	0.158816095	0.76733124	0.635003293	0.181831859	-0.386824195	0.112431785	0.150600225	0.323220735	0.271372738	0.378420198	0.315762352	0.490595484	0.164573988	0.941038521	0.924264506	Bacteria.Proteobacteria.Deltaproteobacteria.Desulfovibrionales.Desulfovibrionaceae	SENP5
52693	ENSG00000119242	rs3762103	0.695966945	0.868829486	0.197853142	0.148841384	0.104315868	-0.045141002	-0.425481036	0.487443446	0.265767364	0.272262849	0.327042676	0.333644004	0.528228303	0.44581205	0.941038521	0.924264506	Bacteria.Proteobacteria.Deltaproteobacteria.Desulfovibrionales.Desulfovibrionaceae	CCDC92
52694	ENSG00000119321	rs4978536	0.008356859	0.061197588	0.048226811	0.686161977	-0.612940011	0.439633399	0.549777209	-0.119477079	0.225315471	0.230771053	0.273071674	0.294363684	0.067568501	0.093905948	0.941038521	0.924264506	Bacteria.Proteobacteria.Deltaproteobacteria.Desulfovibrionales.Desulfovibrionaceae	FKBP15
52695	ENSG00000119326	rs1333344	0.109728081	0.09445435	0.185594188	0.357819877	0.413699641	-0.398272773	-0.413034515	0.286436925	0.25511659	0.234673131	0.308720711	0.309293765	0.242673864	0.120105912	0.941038521	0.924264506	Bacteria.Proteobacteria.Deltaproteobacteria.Desulfovibrionales.Desulfovibrionaceae	CTNNAL1
52696	ENSG00000119383	rs4713	0.165764058	0.093265478	0.601267901	0.728707958	-0.414367207	0.327540829	-0.202147336	0.088352862	0.295619033	0.192283519	0.384934907	0.25363719	0.292043078	0.119069518	0.941038521	0.924264506	Bacteria.Proteobacteria.Deltaproteobacteria.Desulfovibrionales.Desulfovibrionaceae	PTPA
52697	ENSG00000119401	rs10983307	0.794611124	0.428123957	0.431450923	0.363559654	-0.061403986	0.234808603	-0.225320647	0.328109282	0.234904969	0.294468952	0.284625667	0.358578861	0.559632714	0.298113214	0.941038521	0.924264506	Bacteria.Proteobacteria.Deltaproteobacteria.Desulfovibrionales.Desulfovibrionaceae	TRIM32
52698	ENSG00000119403	rs1468671	0.323492332	0.187143048	0.578659533	0.619887449	-0.402838044	0.358068451	-0.265397698	0.163279762	0.404918284	0.268592404	0.475495347	0.327610658	0.386779305	0.181615388	0.941038521	0.924264506	Bacteria.Proteobacteria.Deltaproteobacteria.Desulfovibrionales.Desulfovibrionaceae	PHF19
52699	ENSG00000119408	rs56073786	0.728976132	0.48150605	0.823240006	0.814372986	0.084678223	-0.305087935	0.06521904	-0.119847373	0.243338936	0.430944401	0.290788027	0.508380568	0.536873174	0.31929682	0.941038521	0.924264506	Bacteria.Proteobacteria.Deltaproteobacteria.Desulfovibrionales.Desulfovibrionaceae	NEK6
52700	ENSG00000119411	rs10759642	0.405724802	0.665922907	0.33973749	0.070799901	0.226549961	-0.112414266	0.308414836	-0.566100535	0.270706909	0.259182122	0.320679588	0.308185643	0.428886656	0.381416415	0.941038521	0.924264506	Bacteria.Proteobacteria.Deltaproteobacteria.Desulfovibrionales.Desulfovibrionaceae	BSPRY
52701	ENSG00000119414	rs458046	0.353462842	0.930745967	0.134972374	0.559547284	-0.317451549	-0.028372668	0.616353903	-0.223058504	0.339672237	0.325211407	0.407207914	0.380298409	0.401485544	0.463544109	0.941038521	0.924264506	Bacteria.Proteobacteria.Deltaproteobacteria.Desulfovibrionales.Desulfovibrionaceae	PPP6C
52702	ENSG00000119471	rs10981412	0.211964439	0.604005841	0.631951598	0.184111236	0.244336728	0.152432102	-0.120281672	-0.4460361	0.193827888	0.292469514	0.249933448	0.332248538	0.322859328	0.363068491	0.941038521	0.924264506	Bacteria.Proteobacteria.Deltaproteobacteria.Desulfovibrionales.Desulfovibrionaceae	HSDL2
52703	ENSG00000119509	rs7864494	0.001988025	0.018930207	0.920981955	0.200964367	-0.669052143	0.380266792	0.028914814	0.274556247	0.207624553	0.157978597	0.290359188	0.212520314	0.029121016	0.047311008	0.941888225	0.924264506	Bacteria.Proteobacteria.Deltaproteobacteria.Desulfovibrionales.Desulfovibrionaceae	INVS
52704	ENSG00000119537	rs402348	0.035212364	0.032235142	0.082296375	0.184292027	-0.492486269	0.621021577	0.492914942	-0.502343227	0.228974269	0.283770401	0.279304814	0.374347586	0.140625961	0.063533636	0.941038521	0.924264506	Bacteria.Proteobacteria.Deltaproteobacteria.Desulfovibrionales.Desulfovibrionaceae	KDSR
52705	ENSG00000119541	rs9807674	0.282693927	0.127188045	0.496489873	0.259211113	0.300279403	-1.072135737	-0.2323216	0.930288023	0.277199084	0.693914204	0.33971742	0.817326111	0.365943196	0.143746358	0.941038521	0.924264506	Bacteria.Proteobacteria.Deltaproteobacteria.Desulfovibrionales.Desulfovibrionaceae	VPS4B
52706	ENSG00000119599	rs12587742	0.052397006	0.003293009	0.606804136	0.27302586	-0.52101064	1.123479015	0.15853555	-0.470822251	0.263663429	0.368143806	0.306553911	0.425897711	0.170069746	0.016594602	0.941038521	0.924264506	Bacteria.Proteobacteria.Deltaproteobacteria.Desulfovibrionales.Desulfovibrionaceae	DCAF4
52707	ENSG00000119632	rs2273514	0.028245277	4.76437189886491e-05	0.275589744	0.257062813	0.488834673	-1.190189376	-0.28115638	0.407863022	0.21784176	0.273079089	0.255704372	0.356708092	0.125100754	0.000880341	0.941038521	0.924264506	Bacteria.Proteobacteria.Deltaproteobacteria.Desulfovibrionales.Desulfovibrionaceae	IFI27L2
52708	ENSG00000119650	rs741513	0.743402996	0.747212695	0.742650793	0.7080248	-0.183674763	0.106869888	-0.21528666	0.147649084	0.558709889	0.330162257	0.652882607	0.392519312	0.541671073	0.409028161	0.941038521	0.924264506	Bacteria.Proteobacteria.Deltaproteobacteria.Desulfovibrionales.Desulfovibrionaceae	IFT43
52709	ENSG00000119669	rs158100	0.445412831	0.254349673	0.605466341	0.75611909	0.38016372	-0.381120287	0.306463219	-0.123226341	0.49516273	0.33140348	0.590394331	0.395090001	0.445444017	0.218699901	0.941038521	0.924264506	Bacteria.Proteobacteria.Deltaproteobacteria.Desulfovibrionales.Desulfovibrionaceae	IRF2BPL
52710	ENSG00000119673	rs11626972	0.8789602	0.522790381	0.033184897	0.027307569	-0.039436542	-0.144739335	0.669296278	-0.617254566	0.257943947	0.225265416	0.307560913	0.273358883	0.580964698	0.334325091	0.941038521	0.924264506	Bacteria.Proteobacteria.Deltaproteobacteria.Desulfovibrionales.Desulfovibrionaceae	ACOT2
52711	ENSG00000119684	rs175080	0.627562719	0.220765848	0.885593519	0.642535901	0.136228574	-0.295883086	0.04892609	0.133144247	0.279458255	0.239313752	0.33871033	0.285512915	0.506959431	0.200926251	0.941888225	0.924264506	Bacteria.Proteobacteria.Deltaproteobacteria.Desulfovibrionales.Desulfovibrionaceae	MLH3
52712	ENSG00000119699	rs909207	0.740614041	0.189895737	0.804182003	0.387978991	0.075472721	-0.611319414	-0.068419359	0.485011024	0.227015016	0.461463372	0.274828274	0.558047819	0.540503273	0.183068669	0.941038521	0.924264506	Bacteria.Proteobacteria.Deltaproteobacteria.Desulfovibrionales.Desulfovibrionaceae	TGFB3
52713	ENSG00000119711	rs4899493	0.702562759	0.448743351	0.357117465	0.856120976	0.07293159	0.480633044	-0.229238636	-0.123841897	0.190148224	0.630650315	0.247167472	0.680315332	0.530451595	0.305332917	0.941038521	0.924264506	Bacteria.Proteobacteria.Deltaproteobacteria.Desulfovibrionales.Desulfovibrionaceae	ALDH6A1
52714	ENSG00000119718	rs175047	0.538151098	0.490475905	0.954069343	0.869712606	0.182399492	-0.175029689	0.020654002	-0.0495859	0.294719823	0.252391387	0.357211701	0.301117827	0.481674458	0.323322335	0.945951783	0.924264506	Bacteria.Proteobacteria.Deltaproteobacteria.Desulfovibrionales.Desulfovibrionaceae	EIF2B2
52715	ENSG00000119723	rs4903160	0.481944545	0.00815214	0.553864136	0.497138002	-0.206267178	0.796844821	-0.197653314	-0.259391872	0.29165036	0.291937249	0.332152521	0.379875185	0.462216639	0.029155151	0.941038521	0.924264506	Bacteria.Proteobacteria.Deltaproteobacteria.Desulfovibrionales.Desulfovibrionaceae	COQ6
52716	ENSG00000119782	rs111936821	0.61573221	0.260474091	0.930565344	0.996291995	0.108559853	-0.46789299	0.022712484	-0.002198369	0.215253972	0.412179976	0.259654633	0.471225074	0.504168446	0.2218155	0.941888225	0.935220037	Bacteria.Proteobacteria.Deltaproteobacteria.Desulfovibrionales.Desulfovibrionaceae	FKBP1B
52717	ENSG00000119862	rs10496118	0.552945342	0.500474926	0.893297628	0.935158473	-0.306799512	0.199007075	0.081722248	0.029269724	0.514374638	0.293724805	0.606883089	0.358381142	0.485349373	0.326609427	0.941888225	0.927689903	Bacteria.Proteobacteria.Deltaproteobacteria.Desulfovibrionales.Desulfovibrionaceae	LGALSL
52718	ENSG00000119865	rs1530392	0.106744888	0.332937208	0.330094015	0.852930082	-0.444401092	0.27500966	0.317491502	-0.062793372	0.271695551	0.281921511	0.323548957	0.33738062	0.237727839	0.257670293	0.941038521	0.924264506	Bacteria.Proteobacteria.Deltaproteobacteria.Desulfovibrionales.Desulfovibrionaceae	CNRIP1
52719	ENSG00000119899	rs598121	0.006913489	0.009700676	0.608676509	0.714151537	2.008558949	-1.074121448	-0.456691501	0.18186933	0.719968646	0.403050426	0.887713458	0.494359685	0.06045235	0.032528419	0.941038521	0.924264506	Bacteria.Proteobacteria.Deltaproteobacteria.Desulfovibrionales.Desulfovibrionaceae	SLC17A5
52720	ENSG00000119927	rs7096937	0.878062627	0.770077435	0.121182979	0.067911423	-0.070149571	0.084289899	0.892114038	-0.670879564	0.455425358	0.287191786	0.568089048	0.361362728	0.580964698	0.417032311	0.941038521	0.924264506	Bacteria.Proteobacteria.Deltaproteobacteria.Desulfovibrionales.Desulfovibrionaceae	GPAM
52721	ENSG00000119943	rs3750601	0.003818894	1.23522213414723e-05	0.866560942	0.596868362	-0.477751771	0.811094496	-0.033110548	0.114685958	0.159222073	0.171349768	0.196275429	0.215768624	0.044118658	0.000329888	0.941038521	0.924264506	Bacteria.Proteobacteria.Deltaproteobacteria.Desulfovibrionales.Desulfovibrionaceae	PYROXD2
52722	ENSG00000119969	rs12783717	0.657081735	0.732810253	0.44091799	0.545414161	0.096435893	-0.115908074	-0.204822062	0.243280196	0.216225547	0.338062552	0.264151758	0.400239831	0.517188192	0.403819411	0.941038521	0.924264506	Bacteria.Proteobacteria.Deltaproteobacteria.Desulfovibrionales.Desulfovibrionaceae	HELLS
52723	ENSG00000119977	rs7476667	0.297129979	0.682928776	0.240596866	0.890831201	-0.303144695	0.134453603	0.437860084	-0.053805612	0.288422253	0.327688815	0.3697126	0.390485845	0.372316511	0.387280204	0.941038521	0.924264506	Bacteria.Proteobacteria.Deltaproteobacteria.Desulfovibrionales.Desulfovibrionaceae	TCTN3
52724	ENSG00000119979	rs4751697	0.008141871	0.0026207	0.317482706	0.459780937	-1.236857653	0.889465627	0.517319298	-0.2554719	0.453066167	0.284205269	0.513524146	0.343547799	0.067277053	0.014868823	0.941038521	0.924264506	Bacteria.Proteobacteria.Deltaproteobacteria.Desulfovibrionales.Desulfovibrionaceae	DENND10
52725	ENSG00000120029	rs7086516	0.012665243	0.005221708	0.08186792	0.069136863	0.614447723	-1.148708597	-0.506539335	0.822616275	0.239636287	0.397391652	0.286613832	0.445112634	0.084838913	0.022373241	0.941038521	0.924264506	Bacteria.Proteobacteria.Deltaproteobacteria.Desulfovibrionales.Desulfovibrionaceae	ARMH3
52726	ENSG00000120149	rs560568264	0.166320147	0.012712799	0.216190067	0.061640426	-0.387262001	0.823372183	0.407344382	-0.770300741	0.276650008	0.321297307	0.326169147	0.405053413	0.292649954	0.038092204	0.941038521	0.924264506	Bacteria.Proteobacteria.Deltaproteobacteria.Desulfovibrionales.Desulfovibrionaceae	MSX2
52727	ENSG00000120253	rs11155676	0.817514777	0.43175813	0.423109775	0.419520117	0.067750098	-0.20885066	0.278392275	-0.262219759	0.29243028	0.263997605	0.345345902	0.322766504	0.564906984	0.298586237	0.941038521	0.924264506	Bacteria.Proteobacteria.Deltaproteobacteria.Desulfovibrionales.Desulfovibrionaceae	NUP43
52728	ENSG00000120256	rs1889471	0.1876681	0.151612472	0.118952997	0.086659194	-0.410337393	0.420163495	0.564069961	-0.589986671	0.308171631	0.289585081	0.356998121	0.339146875	0.305444717	0.160245845	0.941038521	0.924264506	Bacteria.Proteobacteria.Deltaproteobacteria.Desulfovibrionales.Desulfovibrionaceae	LRP11
52729	ENSG00000120265	rs4552	0.660676666	0.782322523	0.887668184	0.55288958	-0.139985177	-0.079495562	0.053732101	0.204402703	0.317426996	0.286532123	0.378900282	0.342649698	0.517908594	0.42090445	0.941888225	0.924264506	Bacteria.Proteobacteria.Deltaproteobacteria.Desulfovibrionales.Desulfovibrionaceae	PCMT1
52730	ENSG00000120279	rs1282451	0.319553359	0.525414244	0.834047434	0.8851228	-0.659035939	0.249284776	0.167682034	0.067790894	0.657028003	0.390443881	0.797132511	0.467372749	0.38426933	0.335133224	0.941038521	0.924264506	Bacteria.Proteobacteria.Deltaproteobacteria.Desulfovibrionales.Desulfovibrionaceae	MYCT1
52731	ENSG00000120332	rs61827441	0.500603453	0.636005478	0.255142322	0.914412507	-0.16634863	-0.190493377	0.331453945	0.054923156	0.245596456	0.400594077	0.2887022	0.50904959	0.472173276	0.373198028	0.941038521	0.924264506	Bacteria.Proteobacteria.Deltaproteobacteria.Desulfovibrionales.Desulfovibrionaceae	TNN
52732	ENSG00000120333	rs74128535	0.535694312	0.654630082	0.647241979	0.750847604	-0.161425255	0.132512044	0.139908388	-0.122906069	0.259256076	0.294857033	0.304325366	0.385442679	0.4816305	0.378369134	0.941038521	0.924264506	Bacteria.Proteobacteria.Deltaproteobacteria.Desulfovibrionales.Desulfovibrionaceae	MRPS14
52733	ENSG00000120337	rs10798254	0.624321374	0.707420346	0.796442831	0.704111953	-0.419277738	0.179780921	-0.256407016	0.211507484	0.852053714	0.476904479	0.98993435	0.554479902	0.506951397	0.395978803	0.941038521	0.924264506	Bacteria.Proteobacteria.Deltaproteobacteria.Desulfovibrionales.Desulfovibrionaceae	TNFSF18
52734	ENSG00000120437	rs3465	0.159489778	0.019727845	0.819961463	0.847795358	-0.370019127	0.485907933	-0.071656938	-0.05195925	0.26000955	0.203258816	0.313573258	0.269639137	0.288286072	0.048738464	0.941038521	0.924264506	Bacteria.Proteobacteria.Deltaproteobacteria.Desulfovibrionales.Desulfovibrionaceae	ACAT2
52735	ENSG00000120438	rs3465	0.074371623	0.020871018	0.359711964	0.299956889	-0.476624798	0.486512819	0.292378826	-0.284781699	0.262820592	0.205456308	0.316963393	0.272554287	0.198313281	0.050715113	0.941038521	0.924264506	Bacteria.Proteobacteria.Deltaproteobacteria.Desulfovibrionales.Desulfovibrionaceae	TCP1
52736	ENSG00000120451	rs3751033	0.86677511	0.523843007	0.29037475	0.619472123	0.055160197	-0.216216565	0.45607322	-0.196604101	0.327513885	0.337365666	0.427842712	0.394005295	0.578925638	0.33449185	0.941038521	0.924264506	Bacteria.Proteobacteria.Deltaproteobacteria.Desulfovibrionales.Desulfovibrionaceae	SNX19
52737	ENSG00000120519	rs3914628	0.419742331	0.429812663	0.03816095	0.016897491	-0.173835037	0.287721901	0.566249611	-1.05136321	0.214076486	0.362155456	0.267576472	0.428760449	0.437070439	0.298322223	0.941038521	0.916822464	Bacteria.Proteobacteria.Deltaproteobacteria.Desulfovibrionales.Desulfovibrionaceae	SLC10A7
52738	ENSG00000120539	rs370985244	0.000192712	0.000240927	0.180484497	0.259887634	-1.157471413	0.891721976	0.481770297	-0.306868209	0.292775095	0.229421725	0.355861571	0.269993062	0.006792563	0.002967837	0.941038521	0.924264506	Bacteria.Proteobacteria.Deltaproteobacteria.Desulfovibrionales.Desulfovibrionaceae	MASTL
52739	ENSG00000120645	rs56204927	0.119798447	0.025117648	0.631995721	0.417921903	0.681306322	-0.657262492	-0.244285349	0.283521405	0.432202999	0.286691036	0.507666707	0.347783932	0.253724829	0.056256204	0.941038521	0.924264506	Bacteria.Proteobacteria.Deltaproteobacteria.Desulfovibrionales.Desulfovibrionaceae	IQSEC3
52740	ENSG00000120675	rs11618553	0.000133812	8.54002883370376e-06	0.34967785	0.055992339	0.550512364	-0.795437185	-0.164157943	-0.433630011	0.135558755	0.164553486	0.17426432	0.222842542	0.005204412	0.000256276	0.941038521	0.924264506	Bacteria.Proteobacteria.Deltaproteobacteria.Desulfovibrionales.Desulfovibrionaceae	DNAJC15
52741	ENSG00000120699	rs9576155	0.516891673	0.302672272	0.571604654	0.493460584	0.177844631	-0.313448779	-0.189474641	0.250177345	0.272892887	0.301694438	0.333245467	0.36325824	0.476761255	0.244154109	0.941038521	0.924264506	Bacteria.Proteobacteria.Deltaproteobacteria.Desulfovibrionales.Desulfovibrionaceae	EXOSC8
52742	ENSG00000120756	rs2140434	0.068857463	0.146130503	0.047871006	0.188337695	0.394164718	-0.734987929	-0.524979342	0.791587839	0.213060115	0.49967026	0.260327227	0.595412717	0.193678779	0.156624433	0.941038521	0.924264506	Bacteria.Proteobacteria.Deltaproteobacteria.Desulfovibrionales.Desulfovibrionaceae	PLS1
52743	ENSG00000120784	rs7259272	0.00475197	0.012296279	0.031578677	0.074872947	-0.655663013	0.577492302	0.613481172	-0.507406364	0.224234619	0.224234619	0.279214278	0.280289743	0.048846386	0.037285027	0.941038521	0.924264506	Bacteria.Proteobacteria.Deltaproteobacteria.Desulfovibrionales.Desulfovibrionaceae	ZFP30
52744	ENSG00000120802	rs142883114	0.727961109	0.321806844	0.960269713	0.634465151	0.071614851	-0.669140289	0.012831506	0.343896717	0.2049987	0.670239231	0.256591305	0.719898598	0.536873174	0.253030464	0.947813076	0.924264506	Bacteria.Proteobacteria.Deltaproteobacteria.Desulfovibrionales.Desulfovibrionaceae	TMPO
52745	ENSG00000120832	rs10861681	0.770899699	0.57104924	0.316133866	0.176135338	-0.061256183	0.157252343	0.253974505	-0.44247026	0.209482769	0.276173426	0.251404143	0.323528518	0.552610361	0.352577475	0.941038521	0.924264506	Bacteria.Proteobacteria.Deltaproteobacteria.Desulfovibrionales.Desulfovibrionaceae	MTERF2
52746	ENSG00000120833	rs11107010	0.156683309	0.120509178	0.340496697	0.861325437	-0.305580382	0.642260068	0.246042707	-0.088929331	0.213262489	0.408229842	0.256232472	0.507063528	0.285490152	0.139169972	0.941038521	0.924264506	Bacteria.Proteobacteria.Deltaproteobacteria.Desulfovibrionales.Desulfovibrionaceae	SOCS2
52747	ENSG00000120860	rs77121786	0.222384195	0.009180397	0.762073558	0.33443021	0.311445006	-1.007056345	-0.090601478	0.433953089	0.252794541	0.374992381	0.297998354	0.446245774	0.331669678	0.03137695	0.941038521	0.924264506	Bacteria.Proteobacteria.Deltaproteobacteria.Desulfovibrionales.Desulfovibrionaceae	WASHC3
52748	ENSG00000120899	rs748283	0.438544274	0.245599891	0.977580939	0.728441198	0.290429843	-0.363798146	0.012920629	0.128654504	0.37260933	0.310491006	0.458012704	0.368954243	0.444283464	0.213583631	0.948694891	0.924264506	Bacteria.Proteobacteria.Deltaproteobacteria.Desulfovibrionales.Desulfovibrionaceae	PTK2B
52749	ENSG00000120907	rs201382270	0.344825409	0.024945846	0.758816723	0.323504957	0.218433482	-0.586552209	-0.087283327	0.331454008	0.229543543	0.255533466	0.283083526	0.333174383	0.397275666	0.056012865	0.941038521	0.924264506	Bacteria.Proteobacteria.Deltaproteobacteria.Desulfovibrionales.Desulfovibrionaceae	ADRA1A
52750	ENSG00000120910	rs7430	0.872284574	0.319069752	0.558970406	0.966465324	0.054984385	-0.33455303	0.23489635	0.016060003	0.340686546	0.333198016	0.399891918	0.380531304	0.580152503	0.252143236	0.941038521	0.930880242	Bacteria.Proteobacteria.Deltaproteobacteria.Desulfovibrionales.Desulfovibrionaceae	PPP3CC
52751	ENSG00000120915	rs1042032	0.561451077	0.269601576	0.008347034	0.024926163	0.116920953	0.290158906	-0.693618062	0.755160836	0.20031453	0.260586623	0.254931869	0.328941906	0.486469931	0.226757927	0.941038521	0.924264506	Bacteria.Proteobacteria.Deltaproteobacteria.Desulfovibrionales.Desulfovibrionaceae	EPHX2
52752	ENSG00000121073	rs4794060	0.933836242	0.423926913	0.653495463	0.078992121	0.025530334	0.254185307	0.163153718	-0.651006641	0.306334468	0.315876194	0.361765405	0.364790509	0.594237256	0.29640611	0.941038521	0.924264506	Bacteria.Proteobacteria.Deltaproteobacteria.Desulfovibrionales.Desulfovibrionaceae	SLC35B1
52753	ENSG00000121101	rs302874	0.073721238	0.114068908	0.376883891	0.552394158	-0.694903095	0.402270197	0.419191759	-0.184937265	0.382301065	0.251150421	0.471136776	0.309631395	0.197682314	0.134356581	0.941038521	0.924264506	Bacteria.Proteobacteria.Deltaproteobacteria.Desulfovibrionales.Desulfovibrionaceae	TEX14
52754	ENSG00000121270	rs60431412	0.963781114	0.000942687	0.36802174	0.599357134	0.00952485	0.941977902	-0.225307846	-0.21744166	0.208948925	0.271818997	0.248548145	0.411888935	0.601902177	0.007807332	0.941038521	0.924264506	Bacteria.Proteobacteria.Deltaproteobacteria.Desulfovibrionales.Desulfovibrionaceae	ABCC11
52755	ENSG00000121350	rs9669340	0.068973185	0.188094324	0.426824792	0.949789982	0.567092394	-0.335584909	-0.316733868	0.021093099	0.306664851	0.252277734	0.396089329	0.333676918	0.193762677	0.182143451	0.941038521	0.929323401	Bacteria.Proteobacteria.Deltaproteobacteria.Desulfovibrionales.Desulfovibrionaceae	PYROXD1
52756	ENSG00000121454	rs7528949	0.193889797	0.149671403	0.958636205	0.905928401	-0.555946651	0.470857501	0.025099993	0.043744972	0.423503914	0.322960317	0.482085187	0.368727887	0.309769761	0.159456131	0.94753381	0.924264506	Bacteria.Proteobacteria.Deltaproteobacteria.Desulfovibrionales.Desulfovibrionaceae	LHX4
52757	ENSG00000121481	rs234117	0.734778233	0.526991486	0.722164293	0.521047854	-0.116009895	-0.169826822	0.155340148	0.225188446	0.340971994	0.267011597	0.434989199	0.349003768	0.539209842	0.335687028	0.941038521	0.924264506	Bacteria.Proteobacteria.Deltaproteobacteria.Desulfovibrionales.Desulfovibrionaceae	RNF2
52758	ENSG00000121578	rs10934486	0.389893715	0.190111992	0.6419847	0.52703297	-0.178915068	0.741134352	0.119830354	-0.38705802	0.206695062	0.559732874	0.256536732	0.608616398	0.421440512	0.183177596	0.941038521	0.924264506	Bacteria.Proteobacteria.Deltaproteobacteria.Desulfovibrionales.Desulfovibrionaceae	B4GALT4
52759	ENSG00000121716	rs705866	6.35582704629699e-05	9.97934419398583e-08	0.054986072	0.032641869	-0.578536187	1.700501279	0.322003189	-0.698676317	0.135284966	0.283776138	0.164777584	0.320031385	0.00358525	9.26382138881653e-06	0.941038521	0.924264506	Bacteria.Proteobacteria.Deltaproteobacteria.Desulfovibrionales.Desulfovibrionaceae	PILRB
52760	ENSG00000121766	rs11436	0.086967396	0.106647376	0.191610936	0.23758503	-0.867440569	0.591047164	0.759040304	-0.489371145	0.499136727	0.361248641	0.575222152	0.41053737	0.213242631	0.128950663	0.941038521	0.924264506	Bacteria.Proteobacteria.Deltaproteobacteria.Desulfovibrionales.Desulfovibrionaceae	ZCCHC17
52761	ENSG00000121864	rs1061751	0.94848735	0.163471687	0.834753956	0.422298815	0.018170667	-0.378083838	0.070549803	0.29002282	0.280167451	0.268251084	0.336837599	0.359142047	0.597881663	0.167421523	0.941038521	0.924264506	Bacteria.Proteobacteria.Deltaproteobacteria.Desulfovibrionales.Desulfovibrionaceae	ZNF639
52762	ENSG00000121898	rs3862127	0.343013179	0.15156296	0.85486573	0.243852586	0.242834925	-0.501193972	-0.060683286	0.491819488	0.254222865	0.345390447	0.330442803	0.418185571	0.396809067	0.160245845	0.941038521	0.924264506	Bacteria.Proteobacteria.Deltaproteobacteria.Desulfovibrionales.Desulfovibrionaceae	CPXM2
52763	ENSG00000121933	rs2275796	0.314036937	0.062986042	0.04493684	0.235263124	0.237415408	-0.407168295	0.629018627	-0.31269218	0.233988556	0.215238167	0.307631762	0.261009559	0.382099434	0.095575469	0.941038521	0.924264506	Bacteria.Proteobacteria.Deltaproteobacteria.Desulfovibrionales.Desulfovibrionaceae	TMIGD3
52764	ENSG00000122008	rs16872635	0.447733662	0.595639704	0.320021696	0.826314369	-0.172542797	-0.230682531	0.267834847	0.125435007	0.225892273	0.432550771	0.267279342	0.569337307	0.446297231	0.360704275	0.941038521	0.924264506	Bacteria.Proteobacteria.Deltaproteobacteria.Desulfovibrionales.Desulfovibrionaceae	POLK
52765	ENSG00000122034	rs9554029	0.040748228	0.021216751	0.477594164	0.48274825	-0.577499316	0.520690228	0.241814141	-0.202877925	0.27661923	0.220506468	0.338529228	0.287387063	0.152921913	0.051274265	0.941038521	0.924264506	Bacteria.Proteobacteria.Deltaproteobacteria.Desulfovibrionales.Desulfovibrionaceae	GTF3A
52766	ENSG00000122085	rs16843274	0.453359153	0.974471927	0.313357824	0.523595137	-0.160486969	0.008893923	0.254510273	-0.225402719	0.212746677	0.276865749	0.250482134	0.351488371	0.447110538	0.472802513	0.941038521	0.924264506	Bacteria.Proteobacteria.Deltaproteobacteria.Desulfovibrionales.Desulfovibrionaceae	MTERF4
52767	ENSG00000122176	rs7543148	0.139764129	0.193978305	0.750950269	0.949797003	-0.964682012	0.496551352	0.240895645	0.028113737	0.645289329	0.378334405	0.755789217	0.444800409	0.272500784	0.185192793	0.941038521	0.929323401	Bacteria.Proteobacteria.Deltaproteobacteria.Desulfovibrionales.Desulfovibrionaceae	FMOD
52768	ENSG00000122335	rs12662156	0.184891994	0.000501082	0.928893298	0.503842314	-0.277196814	1.190596932	0.022256211	-0.279283526	0.206854199	0.3249496	0.248439686	0.415480215	0.305108975	0.005108299	0.941888225	0.924264506	Bacteria.Proteobacteria.Deltaproteobacteria.Desulfovibrionales.Desulfovibrionaceae	SERAC1
52769	ENSG00000122367	rs11202117	0.148110362	0.021436934	0.954577548	0.695034284	0.335593229	-0.507001673	0.016040977	-0.112314636	0.229285932	0.21508927	0.28053676	0.285223755	0.279841487	0.051506427	0.946125858	0.924264506	Bacteria.Proteobacteria.Deltaproteobacteria.Desulfovibrionales.Desulfovibrionaceae	LDB3
52770	ENSG00000122376	rs4309067	0.067516776	0.085447747	0.197227263	0.668271241	0.499413776	-0.458813118	-0.411305373	0.134160081	0.268608157	0.26270396	0.315699822	0.311652982	0.192621544	0.112776336	0.941038521	0.924264506	Bacteria.Proteobacteria.Deltaproteobacteria.Desulfovibrionales.Desulfovibrionaceae	SHLD2
52771	ENSG00000122378	rs11202759	0.057967324	0.069145804	0.414533826	0.793151765	0.556909308	-0.515239908	-0.279078439	0.089386761	0.288547774	0.278802358	0.339841978	0.339485585	0.175758245	0.10106754	0.941038521	0.924264506	Bacteria.Proteobacteria.Deltaproteobacteria.Desulfovibrionales.Desulfovibrionaceae	PRXL2A
52772	ENSG00000122386	rs4785928	0.057818482	0.181745544	0.236025732	0.690338967	0.674125627	-0.417664415	-0.50070404	0.148428809	0.349067028	0.30941485	0.418634805	0.370908716	0.175542899	0.17908256	0.941038521	0.924264506	Bacteria.Proteobacteria.Deltaproteobacteria.Desulfovibrionales.Desulfovibrionaceae	ZNF205
52773	ENSG00000122390	rs1137454	0.161823119	0.174491515	0.005482289	0.004103427	0.581559632	-0.390211425	-1.531187407	1.067238197	0.410977837	0.284217508	0.532905469	0.358673938	0.289846146	0.174476656	0.941038521	0.834901169	Bacteria.Proteobacteria.Deltaproteobacteria.Desulfovibrionales.Desulfovibrionaceae	NAA60
52774	ENSG00000122481	rs4949946	0.046602294	0.002724242	0.207244928	0.654703764	0.742362257	-0.759713409	0.621809777	-0.142230573	0.365952398	0.243769772	0.488125747	0.316554395	0.160528467	0.015103265	0.941038521	0.924264506	Bacteria.Proteobacteria.Deltaproteobacteria.Desulfovibrionales.Desulfovibrionaceae	RWDD3
52775	ENSG00000122482	rs75767598	0.029101642	0.058809472	0.031866322	0.107607466	-0.454665611	1.061086439	0.549781283	-0.987154052	0.203747465	0.55166708	0.250659831	0.605035444	0.12722521	0.091777225	0.941038521	0.924264506	Bacteria.Proteobacteria.Deltaproteobacteria.Desulfovibrionales.Desulfovibrionaceae	ZNF644
52776	ENSG00000122483	rs10874767	0.623129417	0.895538804	0.656415613	0.219762454	-0.100863578	0.042097455	-0.113855492	0.486087342	0.204270261	0.319370817	0.254753618	0.392289188	0.506951397	0.453871586	0.941038521	0.924264506	Bacteria.Proteobacteria.Deltaproteobacteria.Desulfovibrionales.Desulfovibrionaceae	CCDC18
52777	ENSG00000122507	rs12668957	0.050148026	0.082649943	0.150747713	0.617631461	-0.476586099	0.608853215	0.41369775	-0.224222103	0.238793268	0.34540718	0.284516604	0.446998208	0.166481666	0.111320055	0.941038521	0.924264506	Bacteria.Proteobacteria.Deltaproteobacteria.Desulfovibrionales.Desulfovibrionaceae	BBS9
52778	ENSG00000122550	rs1881200	0.680957641	0.913520536	0.04372797	0.110697381	-0.129843064	-0.027173789	0.877338678	-0.506164528	0.314381402	0.249249424	0.426565082	0.313005221	0.52302391	0.458500341	0.941038521	0.924264506	Bacteria.Proteobacteria.Deltaproteobacteria.Desulfovibrionales.Desulfovibrionaceae	KLHL7
52779	ENSG00000122557	rs1318183	0.007078726	0.007875641	0.122745539	0.186330493	-0.69837501	0.687760167	0.486296995	-0.400993074	0.251105851	0.250806317	0.310992553	0.300229133	0.061320244	0.028686236	0.941038521	0.924264506	Bacteria.Proteobacteria.Deltaproteobacteria.Desulfovibrionales.Desulfovibrionaceae	HERPUD2
52780	ENSG00000122591	rs57910033	0.824131683	0.27170862	0.690376549	0.420993206	-0.053097273	-0.385401388	0.121392537	0.337796732	0.237962365	0.347662105	0.30338666	0.417120975	0.564906984	0.227989614	0.941038521	0.924264506	Bacteria.Proteobacteria.Deltaproteobacteria.Desulfovibrionales.Desulfovibrionaceae	HYCC1
52781	ENSG00000122592	rs3807597	0.073067581	0.061913311	0.502323553	0.487783292	1.862044885	-1.024561571	-0.770501607	0.422886092	1.022020831	0.539333681	1.142163936	0.606016866	0.197635096	0.094513649	0.941038521	0.924264506	Bacteria.Proteobacteria.Deltaproteobacteria.Desulfovibrionales.Desulfovibrionaceae	HOXA7
52782	ENSG00000122642	rs4720091	0.944240914	0.807174863	0.773390318	0.531286177	-0.035840903	-0.085492771	-0.191220854	0.267502785	0.51047077	0.348851454	0.661331075	0.425005012	0.596650474	0.427277311	0.941038521	0.924264506	Bacteria.Proteobacteria.Deltaproteobacteria.Desulfovibrionales.Desulfovibrionaceae	FKBP9
52783	ENSG00000122674	rs75335221	0.050872915	0.000914349	0.14970494	0.026680596	-0.420420704	0.793766308	-0.374953756	0.681900992	0.211334869	0.228409382	0.257201634	0.300705648	0.167233168	0.007614635	0.941038521	0.924264506	Bacteria.Proteobacteria.Deltaproteobacteria.Desulfovibrionales.Desulfovibrionaceae	CCZ1
52784	ENSG00000122678	rs886344	0.546588775	0.22999686	0.775723974	0.293778179	-0.10012787	1.275162085	0.058753686	-1.13271276	0.165212453	1.052335787	0.205372512	1.070184543	0.48368125	0.20483401	0.941038521	0.924264506	Bacteria.Proteobacteria.Deltaproteobacteria.Desulfovibrionales.Desulfovibrionaceae	POLM
52785	ENSG00000122692	rs3780501	0.181579967	0.037027404	0.764452386	0.446320103	0.438867817	-0.61341298	-0.116369459	0.261318581	0.32499785	0.288090088	0.386740049	0.341049728	0.301928169	0.068992669	0.941038521	0.924264506	Bacteria.Proteobacteria.Deltaproteobacteria.Desulfovibrionales.Desulfovibrionaceae	SMU1
52786	ENSG00000122696	rs41278319	0.407980266	0.007019402	0.902368119	0.158343176	-0.198103258	0.861672295	0.033833391	-0.629332482	0.237862452	0.309479828	0.274732615	0.440993144	0.429487997	0.026605466	0.941888225	0.924264506	Bacteria.Proteobacteria.Deltaproteobacteria.Desulfovibrionales.Desulfovibrionaceae	SLC25A51
52787	ENSG00000122711	rs706112	0.87331831	0.288840599	0.290171378	0.454969939	-0.037622479	0.340348914	-0.301364915	0.285372174	0.23503013	0.318258809	0.282590504	0.379657019	0.580152503	0.236984083	0.941038521	0.924264506	Bacteria.Proteobacteria.Deltaproteobacteria.Desulfovibrionales.Desulfovibrionaceae	SPINK4
52788	ENSG00000122733	rs3088305	0.908706988	0.752934626	0.946210745	0.717694742	-0.030996848	0.077427645	-0.025029125	-0.113995707	0.269263024	0.244941745	0.369558246	0.313935447	0.58803324	0.410825064	0.944553242	0.924264506	Bacteria.Proteobacteria.Deltaproteobacteria.Desulfovibrionales.Desulfovibrionaceae	PHF24
52789	ENSG00000122756	rs6476455	0.169206692	0.192886819	0.363598548	0.474745331	0.44410263	-0.343242652	-0.381799864	0.241377544	0.319449427	0.260876374	0.417289413	0.335733793	0.294068316	0.184685949	0.941038521	0.924264506	Bacteria.Proteobacteria.Deltaproteobacteria.Desulfovibrionales.Desulfovibrionaceae	CNTFR
52790	ENSG00000122783	rs76510925	0.64365188	0.615016938	0.619654605	0.548417277	-0.139920697	0.145229754	-0.179274225	0.199956355	0.301055936	0.287380078	0.359462902	0.331444878	0.51205981	0.366458562	0.941038521	0.924264506	Bacteria.Proteobacteria.Deltaproteobacteria.Desulfovibrionales.Desulfovibrionaceae	CYREN
52791	ENSG00000122863	rs10823898	0.639675113	0.936780179	0.721091154	0.887967691	-0.145202421	-0.018957334	0.132413731	0.041348837	0.308707456	0.238082788	0.369299876	0.292362588	0.51097559	0.464423287	0.941038521	0.924264506	Bacteria.Proteobacteria.Deltaproteobacteria.Desulfovibrionales.Desulfovibrionaceae	CHST3
52792	ENSG00000122873	rs2590370	0.182996819	0.604525901	0.181695915	0.689950962	0.337417049	-0.158080432	-0.421800116	0.148677169	0.250692017	0.303744393	0.312442674	0.371038383	0.303535873	0.363134989	0.941038521	0.924264506	Bacteria.Proteobacteria.Deltaproteobacteria.Desulfovibrionales.Desulfovibrionaceae	CISD1
52793	ENSG00000122882	rs12259758	0.604029297	0.076398771	0.995656689	0.710204221	0.122528096	-0.598701809	0.001525349	0.158996554	0.235108359	0.33249343	0.27913608	0.42602079	0.500406743	0.106708566	0.948694891	0.924264506	Bacteria.Proteobacteria.Deltaproteobacteria.Desulfovibrionales.Desulfovibrionaceae	ECD
52794	ENSG00000122986	rs892787621	0.439757963	0.770770396	0.373006713	0.478733287	-0.164975166	0.143141045	0.231697964	-0.421216141	0.212220932	0.489226865	0.258290933	0.591218575	0.444283464	0.417032311	0.941038521	0.924264506	Bacteria.Proteobacteria.Deltaproteobacteria.Desulfovibrionales.Desulfovibrionaceae	HVCN1
52795	ENSG00000123066	rs7135639	0.590077911	0.117525351	0.691499909	0.139270937	0.160725326	-0.343086744	-0.142777818	0.392111009	0.296865907	0.216281596	0.358205037	0.261956324	0.496892488	0.136972549	0.941038521	0.924264506	Bacteria.Proteobacteria.Deltaproteobacteria.Desulfovibrionales.Desulfovibrionaceae	MED13L
52796	ENSG00000123104	rs11048725	0.386449023	0.742085449	0.973386784	0.108967825	-0.16869139	-0.114064395	-0.007952463	0.65276818	0.193466125	0.345127181	0.237460639	0.401663797	0.419317624	0.407664131	0.948694891	0.924264506	Bacteria.Proteobacteria.Deltaproteobacteria.Desulfovibrionales.Desulfovibrionaceae	ITPR2
52797	ENSG00000123124	rs57638937	0.845343891	0.136229656	0.227290612	0.461463934	-0.039233597	-0.472534004	0.298987529	-0.280090177	0.200331716	0.313213012	0.245294662	0.378075721	0.570771572	0.150186967	0.941038521	0.924264506	Bacteria.Proteobacteria.Deltaproteobacteria.Desulfovibrionales.Desulfovibrionaceae	WWP1
52798	ENSG00000123178	rs74078717	0.290196185	0.355310213	0.2353923	0.294198494	0.207506807	-0.490579734	-0.288064228	0.637181195	0.194589656	0.52695128	0.240519251	0.602536231	0.37039495	0.268198571	0.941038521	0.924264506	Bacteria.Proteobacteria.Deltaproteobacteria.Desulfovibrionales.Desulfovibrionaceae	SPRYD7
52799	ENSG00000123179	rs3809325	0.229766978	0.108987592	0.753339978	0.698589131	0.586429256	-0.532114035	-0.170355361	0.146717942	0.483713162	0.327441082	0.539833995	0.377221681	0.335478367	0.130533984	0.941038521	0.924264506	Bacteria.Proteobacteria.Deltaproteobacteria.Desulfovibrionales.Desulfovibrionaceae	EBPL
52800	ENSG00000123191	rs9563084	0.095140037	0.082433322	0.803216445	0.39263156	0.573973479	-0.432690886	0.098628521	-0.252745805	0.338919121	0.245291651	0.394187772	0.2936917	0.221943399	0.11111266	0.941038521	0.924264506	Bacteria.Proteobacteria.Deltaproteobacteria.Desulfovibrionales.Desulfovibrionaceae	ATP7B
52801	ENSG00000123200	rs2274381	0.540441226	0.192177066	0.60090623	0.837381699	0.147835915	-0.332088987	0.15368245	-0.06100643	0.240228463	0.251991482	0.292355296	0.29604967	0.482627115	0.184325412	0.941038521	0.924264506	Bacteria.Proteobacteria.Deltaproteobacteria.Desulfovibrionales.Desulfovibrionaceae	ZC3H13
52802	ENSG00000123213	rs252633	0.250415286	0.224493627	0.350063461	0.445796492	-0.393259317	0.350239654	0.380366474	-0.265799421	0.339105837	0.285596751	0.404109181	0.346496763	0.347478273	0.202582783	0.941038521	0.924264506	Bacteria.Proteobacteria.Deltaproteobacteria.Desulfovibrionales.Desulfovibrionaceae	NLN
52803	ENSG00000123358	rs2701133	0.037653298	0.039825295	0.23479429	0.410430246	-0.691995977	0.593941413	0.490823333	-0.289266326	0.326104543	0.283140684	0.409284101	0.349152845	0.145443918	0.07201229	0.941038521	0.924264506	Bacteria.Proteobacteria.Deltaproteobacteria.Desulfovibrionales.Desulfovibrionaceae	NR4A1
52804	ENSG00000123374	rs2069408	0.991704438	0.951711824	0.452097289	0.39049598	0.002501408	0.017084189	-0.227991807	0.298499281	0.239662703	0.28102943	0.301386881	0.34528801	0.609870843	0.467902717	0.941038521	0.924264506	Bacteria.Proteobacteria.Deltaproteobacteria.Desulfovibrionales.Desulfovibrionaceae	CDK2
52805	ENSG00000123384	rs4759044	0.711838067	0.790524437	0.888656043	0.299090275	-0.102768475	-0.069630514	-0.052003682	0.339697016	0.276998019	0.261056253	0.369987719	0.324524416	0.531892036	0.422752767	0.941888225	0.924264506	Bacteria.Proteobacteria.Deltaproteobacteria.Desulfovibrionales.Desulfovibrionaceae	LRP1
52806	ENSG00000123395	rs11521	0.438623094	0.119363855	0.492527013	0.172716665	0.18093409	-0.443760187	-0.194820238	0.464816409	0.232171013	0.28117306	0.282267305	0.337143394	0.444283464	0.138113325	0.941038521	0.924264506	Bacteria.Proteobacteria.Deltaproteobacteria.Desulfovibrionales.Desulfovibrionaceae	ATG101
52807	ENSG00000123415	rs2233921	0.557885357	0.302490966	0.285722617	0.401448453	0.18098524	-0.273478249	0.400625106	-0.27062411	0.307261817	0.2631233	0.372186072	0.320428002	0.486469931	0.24411887	0.941038521	0.924264506	Bacteria.Proteobacteria.Deltaproteobacteria.Desulfovibrionales.Desulfovibrionaceae	SMUG1
52808	ENSG00000123427	rs923829	0.05093001	0.046939094	0.987430159	0.447090318	-0.422060027	0.55913445	0.004084868	0.245516204	0.212212772	0.276064894	0.258285263	0.320971762	0.167233168	0.080602964	0.948694891	0.924264506	Bacteria.Proteobacteria.Deltaproteobacteria.Desulfovibrionales.Desulfovibrionaceae	EEF1AKMT3
52809	ENSG00000123453	rs2510235	0.822173397	0.632867972	0.637295591	0.905992949	-0.062924511	-0.140352626	0.157681798	0.041382459	0.27884574	0.29242647	0.332867258	0.349054838	0.564906984	0.371972225	0.941038521	0.924264506	Bacteria.Proteobacteria.Deltaproteobacteria.Desulfovibrionales.Desulfovibrionaceae	SARDH
52810	ENSG00000123545	rs2387701	0.698558852	0.241175289	0.400548372	0.106903733	-0.080714196	0.384554251	-0.209695752	0.766501357	0.207499674	0.325106923	0.247810124	0.468836172	0.52897834	0.211304674	0.941038521	0.924264506	Bacteria.Proteobacteria.Deltaproteobacteria.Desulfovibrionales.Desulfovibrionaceae	NDUFAF4
52811	ENSG00000123552	rs9373169	0.055633959	0.02786911	0.244944582	0.266295291	0.722744281	-0.652095845	-0.495042196	0.384147128	0.370860176	0.289875146	0.421911632	0.342597801	0.17281092	0.059076377	0.941038521	0.924264506	Bacteria.Proteobacteria.Deltaproteobacteria.Desulfovibrionales.Desulfovibrionaceae	USP45
52812	ENSG00000123600	rs34787101	0.204888041	0.039162701	0.816303385	0.399250827	0.327786148	-0.761632858	-0.071107478	0.334201834	0.255964688	0.361823697	0.304860477	0.393854614	0.317625157	0.071249965	0.941038521	0.924264506	Bacteria.Proteobacteria.Deltaproteobacteria.Desulfovibrionales.Desulfovibrionaceae	METTL8
52813	ENSG00000123739	rs13127878	0.247055797	0.350458725	0.215651586	0.319938818	0.4752504	-0.244297591	-0.656205448	0.345932651	0.406877366	0.259761258	0.524814209	0.345155596	0.344872913	0.265667024	0.941038521	0.924264506	Bacteria.Proteobacteria.Deltaproteobacteria.Desulfovibrionales.Desulfovibrionaceae	PLA2G12A
52814	ENSG00000123892	rs4753263	0.801257685	0.34441909	0.998422347	0.600637995	0.101043163	-0.26508444	-0.0009199	0.177792363	0.399772399	0.27833115	0.463445539	0.337970788	0.562557442	0.263256064	0.948694891	0.924264506	Bacteria.Proteobacteria.Deltaproteobacteria.Desulfovibrionales.Desulfovibrionaceae	RAB38
52815	ENSG00000124102	rs2267864	0.271419254	0.375696185	0.796548338	0.833628088	-0.23645223	0.336987644	0.069362583	0.090816688	0.213168413	0.377799144	0.267936625	0.430622796	0.359237753	0.276695903	0.941038521	0.924264506	Bacteria.Proteobacteria.Deltaproteobacteria.Desulfovibrionales.Desulfovibrionaceae	PI3
52816	ENSG00000124116	rs2664539	0.008338214	0.001093714	0.383991887	0.280184499	-0.947446824	0.851191753	0.352942691	-0.320614162	0.348173987	0.24904248	0.402677667	0.294417387	0.067568501	0.008608357	0.941038521	0.924264506	Bacteria.Proteobacteria.Deltaproteobacteria.Desulfovibrionales.Desulfovibrionaceae	WFDC3
52817	ENSG00000124126	rs1885289	0.673217273	0.575782113	0.796284089	0.713542475	0.466119015	-0.330720223	-0.313597245	0.239279999	1.100236738	0.588057904	1.209768813	0.648966127	0.521160023	0.353898297	0.941038521	0.924264506	Bacteria.Proteobacteria.Deltaproteobacteria.Desulfovibrionales.Desulfovibrionaceae	PREX1
52818	ENSG00000124164	rs17544336	0.283781867	0.678497046	0.606949061	0.607192486	0.216063369	-0.159660054	-0.126633059	-0.245318884	0.19991142	0.383439544	0.244964226	0.474877094	0.366372988	0.38563001	0.941038521	0.924264506	Bacteria.Proteobacteria.Deltaproteobacteria.Desulfovibrionales.Desulfovibrionaceae	VAPB
52819	ENSG00000124181	rs6129767	0.144190139	0.004162088	0.590712288	0.18025063	0.269896447	-0.674274774	-0.121409989	0.366575672	0.182587411	0.226986335	0.224633017	0.270625284	0.277877499	0.019216339	0.941038521	0.924264506	Bacteria.Proteobacteria.Deltaproteobacteria.Desulfovibrionales.Desulfovibrionaceae	PLCG1
52820	ENSG00000124198	rs3091866	0.386092812	0.159116029	0.965464157	0.536996379	0.321656708	-0.410456508	-0.019144931	0.211713241	0.368618408	0.288162265	0.440468318	0.341112174	0.419317624	0.164573988	0.948694891	0.924264506	Bacteria.Proteobacteria.Deltaproteobacteria.Desulfovibrionales.Desulfovibrionaceae	ARFGEF2
52821	ENSG00000124207	rs8123784	0.466845116	0.333446612	0.647189308	0.79639744	0.166918036	-0.347675704	-0.129441794	0.108841399	0.228053437	0.356792371	0.281513516	0.420118247	0.455387396	0.257951991	0.941038521	0.924264506	Bacteria.Proteobacteria.Deltaproteobacteria.Desulfovibrionales.Desulfovibrionaceae	CSE1L
52822	ENSG00000124214	rs6122763	0.022799766	0.026120639	0.10750249	0.129657138	0.669838389	-0.579929855	-0.55443848	0.462651123	0.287215401	0.254752696	0.339716793	0.301417188	0.114675135	0.057164471	0.941038521	0.924264506	Bacteria.Proteobacteria.Deltaproteobacteria.Desulfovibrionales.Desulfovibrionaceae	STAU1
52823	ENSG00000124233	rs4375934	0.451888398	0.84309589	0.75565508	0.619564077	-0.179011424	0.055158674	0.094765676	0.169869152	0.236528989	0.277558784	0.303242655	0.340516568	0.447110538	0.438698957	0.941038521	0.924264506	Bacteria.Proteobacteria.Deltaproteobacteria.Desulfovibrionales.Desulfovibrionaceae	SEMG1
52824	ENSG00000124275	rs3776457	0.828006149	0.073235074	0.144294552	0.834304567	-0.050417816	-0.542675006	0.444275215	0.07843005	0.23112966	0.298036287	0.300635769	0.373430745	0.565651284	0.104511631	0.941038521	0.924264506	Bacteria.Proteobacteria.Deltaproteobacteria.Desulfovibrionales.Desulfovibrionaceae	MTRR
52825	ENSG00000124279	rs2966952	0.549089618	0.517760693	0.201124774	0.135626751	0.327115719	-0.208735264	0.819658745	-0.576578627	0.543137843	0.320960161	0.634685832	0.381579235	0.48390748	0.33253389	0.941038521	0.924264506	Bacteria.Proteobacteria.Deltaproteobacteria.Desulfovibrionales.Desulfovibrionaceae	FASTKD3
52826	ENSG00000124299	rs12975240	0.228738752	0.663440806	0.032647208	0.135133958	0.280823218	-0.126656674	-0.665044647	0.524651745	0.231118939	0.289722913	0.304635952	0.346768857	0.335478367	0.380896504	0.941038521	0.924264506	Bacteria.Proteobacteria.Deltaproteobacteria.Desulfovibrionales.Desulfovibrionaceae	PEPD
52827	ENSG00000124357	rs34550823	0.978454815	0.039653955	0.930614562	0.059121406	0.005538968	-0.821409274	0.021658525	0.907577729	0.204312235	0.391228145	0.247781617	0.472454347	0.605880528	0.071848954	0.941888225	0.924264506	Bacteria.Proteobacteria.Deltaproteobacteria.Desulfovibrionales.Desulfovibrionaceae	NAGK
52828	ENSG00000124374	rs4852772	0.082255219	0.118523012	0.116025596	0.155721986	-0.906320202	0.497342938	1.169919764	-0.616222283	0.513485738	0.31439289	0.734440961	0.429044351	0.208113761	0.137607802	0.941038521	0.924264506	Bacteria.Proteobacteria.Deltaproteobacteria.Desulfovibrionales.Desulfovibrionaceae	PAIP2B
52829	ENSG00000124380	rs1048165	0.006004525	0.003616007	0.12285644	0.533382449	-0.732292272	0.860523289	0.469762314	-0.212551946	0.257785019	0.284992022	0.300509099	0.339436186	0.056674295	0.017805862	0.941038521	0.924264506	Bacteria.Proteobacteria.Deltaproteobacteria.Desulfovibrionales.Desulfovibrionaceae	SNRNP27
52830	ENSG00000124422	rs12103803	0.95102161	0.784841052	0.033925481	0.070744992	-0.024472109	-0.070103334	1.086539694	-0.580953897	0.396878237	0.255714431	0.501461533	0.31620863	0.598634366	0.421577857	0.941038521	0.924264506	Bacteria.Proteobacteria.Deltaproteobacteria.Desulfovibrionales.Desulfovibrionaceae	USP22
52831	ENSG00000124523	rs2804921	0.944810054	0.555424475	0.352666032	0.100310801	-0.019294534	0.205547339	0.308868218	-0.664696867	0.27764463	0.346786013	0.329937901	0.398719916	0.596842921	0.34723361	0.941038521	0.924264506	Bacteria.Proteobacteria.Deltaproteobacteria.Desulfovibrionales.Desulfovibrionaceae	SIRT5
52832	ENSG00000124532	rs3827640	0.012523867	6.79735862163309e-05	0.788989126	0.108610412	-0.645090276	1.069250202	0.080361379	-0.475950732	0.251166015	0.251161854	0.299042142	0.292562082	0.084838913	0.001148332	0.941038521	0.924264506	Bacteria.Proteobacteria.Deltaproteobacteria.Desulfovibrionales.Desulfovibrionaceae	MRS2
52833	ENSG00000124562	rs1998702	0.814426623	0.800402116	0.468165719	0.083971018	0.061837739	0.061272743	0.235931355	-0.499223919	0.262386761	0.241360716	0.323305042	0.284457723	0.564906984	0.425087556	0.941038521	0.924264506	Bacteria.Proteobacteria.Deltaproteobacteria.Desulfovibrionales.Desulfovibrionaceae	SNRPC
52834	ENSG00000124570	rs34930888	0.658115966	0.367667434	0.113439313	0.514284584	0.152171634	0.306441828	-0.632196523	0.261587064	0.342298744	0.337799499	0.394000367	0.398898656	0.51742362	0.273912846	0.941038521	0.924264506	Bacteria.Proteobacteria.Deltaproteobacteria.Desulfovibrionales.Desulfovibrionaceae	SERPINB6
52835	ENSG00000124587	rs9986447	0.000137248	3.43359639039108e-08	0.710755804	0.722473091	-0.825332484	1.129866863	-0.099105081	-0.084074979	0.203603459	0.180475178	0.266076429	0.235703392	0.005247593	4.35048663425306e-06	0.941038521	0.924264506	Bacteria.Proteobacteria.Deltaproteobacteria.Desulfovibrionales.Desulfovibrionaceae	PEX6
52836	ENSG00000124588	rs4149358	0.044414821	0.007141827	0.760191186	0.749348958	0.551404023	-0.843735002	-0.097052147	0.119753348	0.268993708	0.303723996	0.316629497	0.373230981	0.156813328	0.026954302	0.941038521	0.924264506	Bacteria.Proteobacteria.Deltaproteobacteria.Desulfovibrionales.Desulfovibrionaceae	NQO2
52837	ENSG00000124608	rs7451189	0.521714974	0.029306777	0.108551868	0.760718057	0.1325801	0.96208574	-0.403458131	-0.154566387	0.205806986	0.431704376	0.247959706	0.505414105	0.477014503	0.060448598	0.941038521	0.924264506	Bacteria.Proteobacteria.Deltaproteobacteria.Desulfovibrionales.Desulfovibrionaceae	AARS2
52838	ENSG00000124613	rs3734574	0.044253793	0.043867465	0.392242821	0.465672928	-0.991679366	0.553059021	0.506120587	-0.246776527	0.483396905	0.269082858	0.58762876	0.336271911	0.156813328	0.077196682	0.941038521	0.924264506	Bacteria.Proteobacteria.Deltaproteobacteria.Desulfovibrionales.Desulfovibrionaceae	ZNF391
52839	ENSG00000124615	rs2984660	0.093850061	0.070052523	0.573275381	0.647297885	0.743012767	-0.575593213	0.294031575	-0.168065323	0.436982448	0.312499853	0.519398989	0.365633922	0.219843518	0.101769817	0.941038521	0.924264506	Bacteria.Proteobacteria.Deltaproteobacteria.Desulfovibrionales.Desulfovibrionaceae	MOCS1
52840	ENSG00000124701	rs2268190	0.163631848	0.012094618	0.254414719	0.446855754	-0.364214632	0.651602713	-0.35524253	0.231051979	0.25851063	0.252392445	0.308944187	0.3019056	0.290904311	0.037125242	0.941038521	0.924264506	Bacteria.Proteobacteria.Deltaproteobacteria.Desulfovibrionales.Desulfovibrionaceae	APOBEC2
52841	ENSG00000124713	rs7760250	0.437867671	0.098765945	0.46974895	0.682479733	0.221297667	-0.37644521	0.273912835	-0.123744937	0.283494575	0.224761577	0.376697075	0.301138125	0.444283464	0.122997659	0.941038521	0.924264506	Bacteria.Proteobacteria.Deltaproteobacteria.Desulfovibrionales.Desulfovibrionaceae	GNMT
52842	ENSG00000124721	rs9470963	0.275643192	0.982644161	0.128876928	0.4053687	-0.240175498	0.008459846	0.404878706	-0.372989043	0.218457874	0.387392792	0.263232065	0.445348826	0.361093371	0.475060303	0.941038521	0.924264506	Bacteria.Proteobacteria.Deltaproteobacteria.Desulfovibrionales.Desulfovibrionaceae	DNAH8
52843	ENSG00000124749	rs79328757	0.999014521	0.711355862	0.494862495	0.166448362	-0.000287537	-0.104561708	0.180453116	-0.524267294	0.231907857	0.281338051	0.262873577	0.374638076	0.610401371	0.397304104	0.941038521	0.924264506	Bacteria.Proteobacteria.Deltaproteobacteria.Desulfovibrionales.Desulfovibrionaceae	COL21A1
52844	ENSG00000124786	rs4960410	0.021620788	0.024712177	0.129296135	0.200995829	-0.496726163	1.13797786	0.404681405	-0.705222857	0.211039077	0.494930506	0.263397269	0.545916499	0.112744466	0.055790338	0.941038521	0.924264506	Bacteria.Proteobacteria.Deltaproteobacteria.Desulfovibrionales.Desulfovibrionaceae	SLC35B3
52845	ENSG00000124795	rs214570	0.022228045	0.025109527	0.067783061	0.069015225	-1.104117091	0.820390634	1.048868972	-0.758727772	0.471341868	0.357825071	0.564692566	0.41035866	0.113501592	0.056256204	0.941038521	0.924264506	Bacteria.Proteobacteria.Deltaproteobacteria.Desulfovibrionales.Desulfovibrionaceae	DEK
52846	ENSG00000124802	rs2027125	0.919729439	0.498983823	0.820724358	0.763700302	0.030924301	-0.212414981	0.082238641	0.114662733	0.305676252	0.312422127	0.361437885	0.379817212	0.591433465	0.32637239	0.941038521	0.924264506	Bacteria.Proteobacteria.Deltaproteobacteria.Desulfovibrionales.Desulfovibrionaceae	EEF1E1
52847	ENSG00000124839	rs7597767	0.657386597	0.918270631	0.669997553	0.828804054	0.118246585	0.032064694	-0.141296047	-0.08424614	0.265381217	0.311271544	0.330058153	0.388037569	0.517213564	0.459614384	0.941038521	0.924264506	Bacteria.Proteobacteria.Deltaproteobacteria.Desulfovibrionales.Desulfovibrionaceae	RAB17
52848	ENSG00000124882	rs7660209	0.735943273	0.776496881	0.313094939	0.358241793	-0.26636269	0.125881449	0.909648226	-0.462823094	0.786475603	0.441580859	0.894761149	0.500196755	0.539225259	0.419168644	0.941038521	0.924264506	Bacteria.Proteobacteria.Deltaproteobacteria.Desulfovibrionales.Desulfovibrionaceae	EREG
52849	ENSG00000124942	rs79021925	0.574269139	0.548466514	0.887041867	0.404657784	0.121709517	-0.192860144	-0.036371825	-0.385676458	0.215556373	0.31972177	0.25504974	0.459797458	0.489588299	0.345243698	0.941888225	0.924264506	Bacteria.Proteobacteria.Deltaproteobacteria.Desulfovibrionales.Desulfovibrionaceae	AHNAK
52850	ENSG00000125046	rs2077037	0.084469183	0.002667576	0.216588016	0.01997529	-0.523726097	0.915958124	0.455468504	-0.844806505	0.298909757	0.293233115	0.365022948	0.354128581	0.209730825	0.015021832	0.941038521	0.924264506	Bacteria.Proteobacteria.Deltaproteobacteria.Desulfovibrionales.Desulfovibrionaceae	SSUH2
52851	ENSG00000125084	rs10875901	0.155567023	0.15291141	0.283047054	0.279569504	-0.745459085	0.524734831	0.624124519	-0.450601381	0.518827835	0.362823825	0.576579159	0.413249965	0.284847377	0.161165621	0.941038521	0.924264506	Bacteria.Proteobacteria.Deltaproteobacteria.Desulfovibrionales.Desulfovibrionaceae	WNT1
52852	ENSG00000125124	rs2303284	0.073212786	0.009987505	0.46908297	0.739566771	0.344550912	-0.832774494	-0.164266894	0.121387046	0.189211787	0.313772252	0.225567389	0.3635966	0.197682314	0.032991294	0.941038521	0.924264506	Bacteria.Proteobacteria.Deltaproteobacteria.Desulfovibrionales.Desulfovibrionaceae	BBS2
52853	ENSG00000125166	rs1646256	0.226002612	0.42200644	0.609182064	0.843457451	0.54356468	-0.209063	-0.262055023	-0.061159677	0.444701151	0.258723737	0.510101599	0.308476245	0.333653355	0.295818824	0.941038521	0.924264506	Bacteria.Proteobacteria.Deltaproteobacteria.Desulfovibrionales.Desulfovibrionaceae	GOT2
52854	ENSG00000125247	rs56900311	0.004029007	0.005780752	0.198522872	0.432364437	0.733912247	-0.799831359	-0.389990137	0.258503393	0.246122605	0.280216577	0.300216459	0.327193783	0.045461365	0.023627146	0.941038521	0.924264506	Bacteria.Proteobacteria.Deltaproteobacteria.Desulfovibrionales.Desulfovibrionaceae	TMTC4
52855	ENSG00000125375	rs7157177	0.004105039	0.003795611	0.082080994	0.261315592	0.892027265	-0.789688313	-0.663843058	0.358591523	0.299803442	0.262996141	0.375888614	0.316456757	0.045672399	0.018196868	0.941038521	0.924264506	Bacteria.Proteobacteria.Deltaproteobacteria.Desulfovibrionales.Desulfovibrionaceae	DMAC2L
52856	ENSG00000125388	rs2960298	0.89765484	0.083679051	0.023225637	0.142468992	-0.033205339	-0.462736575	0.698763625	-0.48100135	0.257149901	0.263412813	0.300589349	0.323981985	0.585851138	0.111688485	0.941038521	0.924264506	Bacteria.Proteobacteria.Deltaproteobacteria.Desulfovibrionales.Desulfovibrionaceae	GRK4
52857	ENSG00000125414	rs4791995	0.040347532	0.055772087	0.574302269	0.874920683	-0.449680653	0.490922576	0.14939345	0.048611877	0.214950902	0.252052274	0.264609581	0.307605743	0.152334504	0.089047036	0.941038521	0.924264506	Bacteria.Proteobacteria.Deltaproteobacteria.Desulfovibrionales.Desulfovibrionaceae	MYH2
52858	ENSG00000125445	rs4788878	0.000289828	3.7198378487987e-05	0.156886547	0.076906158	-1.541266269	1.013256855	0.689393118	-0.50593064	0.402289726	0.2288174	0.481362402	0.281468309	0.009080581	0.000725102	0.941038521	0.924264506	Bacteria.Proteobacteria.Deltaproteobacteria.Desulfovibrionales.Desulfovibrionaceae	MRPS7
52859	ENSG00000125449	rs11652717	0.670773522	0.941623485	0.630353469	0.16613874	0.104224553	0.023355523	0.143479582	-0.507589767	0.244072279	0.317705077	0.296741461	0.362451522	0.520160754	0.465041802	0.941038521	0.924264506	Bacteria.Proteobacteria.Deltaproteobacteria.Desulfovibrionales.Desulfovibrionaceae	ARMC7
52860	ENSG00000125450	rs8076568	0.718288664	0.673840644	0.126072529	0.08546386	-0.203959302	0.134411718	1.014669395	-0.655870338	0.562926644	0.317912619	0.654758132	0.375553383	0.533247812	0.383967718	0.941038521	0.924264506	Bacteria.Proteobacteria.Deltaproteobacteria.Desulfovibrionales.Desulfovibrionaceae	NUP85
52861	ENSG00000125458	rs11652099	0.201371415	0.746766793	0.595714487	0.308872674	0.317472972	-0.103760953	-0.158641779	-0.377270795	0.245964941	0.319972662	0.29752842	0.367846685	0.315088613	0.409028161	0.941038521	0.924264506	Bacteria.Proteobacteria.Deltaproteobacteria.Desulfovibrionales.Desulfovibrionaceae	NT5C
52862	ENSG00000125485	rs578258135	0.955794591	0.55708093	0.57523114	0.95703611	0.022401766	-0.222299259	0.263089737	-0.023369775	0.4025771	0.376629653	0.467127298	0.432121408	0.599251046	0.34770493	0.941038521	0.930640138	Bacteria.Proteobacteria.Deltaproteobacteria.Desulfovibrionales.Desulfovibrionaceae	DDX31
52863	ENSG00000125508	rs10854170	0.968811223	0.861540684	0.30782106	0.072015374	-0.0088361	0.055697821	-0.279005903	0.709103196	0.225122457	0.318080639	0.271440964	0.387739045	0.602797711	0.443998554	0.941038521	0.924264506	Bacteria.Proteobacteria.Deltaproteobacteria.Desulfovibrionales.Desulfovibrionaceae	SRMS
52864	ENSG00000125534	rs72629024	0.083055214	0.007921432	0.281516213	0.359448686	0.347445676	-0.845556501	-0.255812187	0.343359412	0.19737467	0.30858972	0.235567365	0.372025417	0.209237596	0.028735017	0.941038521	0.924264506	Bacteria.Proteobacteria.Deltaproteobacteria.Desulfovibrionales.Desulfovibrionaceae	PPDPF
52865	ENSG00000125551	rs200585879	0.000582456	0.000610054	0.197877456	0.41957891	-0.868541664	1.143270857	0.4063545	-0.322012661	0.240112203	0.317328824	0.312358367	0.396416006	0.013977858	0.005786867	0.941038521	0.924264506	Bacteria.Proteobacteria.Deltaproteobacteria.Desulfovibrionales.Desulfovibrionaceae	PLGLB2
52866	ENSG00000125618	rs7589901	0.12208066	0.372820938	0.779127319	0.365532498	0.400463713	-0.277826284	-0.089123369	-0.325911548	0.255637602	0.30959251	0.316463479	0.357654546	0.255703432	0.275701395	0.941038521	0.924264506	Bacteria.Proteobacteria.Deltaproteobacteria.Desulfovibrionales.Desulfovibrionaceae	PAX8
52867	ENSG00000125629	rs2161829	0.046747206	0.038839709	0.257874701	0.318468378	-0.765806252	0.576427497	0.521247138	-0.327229447	0.377766344	0.273372686	0.456657558	0.325496234	0.160528467	0.071026573	0.941038521	0.924264506	Bacteria.Proteobacteria.Deltaproteobacteria.Desulfovibrionales.Desulfovibrionaceae	INSIG2
52868	ENSG00000125630	rs62158644	0.340931404	0.222713805	0.550538994	0.744289309	-0.211510566	0.450107591	0.159236583	-0.167603516	0.220469993	0.365608031	0.265358701	0.511656645	0.396236167	0.201745606	0.941038521	0.924264506	Bacteria.Proteobacteria.Deltaproteobacteria.Desulfovibrionales.Desulfovibrionaceae	POLR1B
52869	ENSG00000125703	rs7531329	0.131620424	0.514194555	0.283388335	0.689351535	-0.509874556	0.21883559	0.544494702	-0.165983171	0.333912824	0.333634552	0.503375391	0.413383039	0.263687951	0.331548931	0.941038521	0.924264506	Bacteria.Proteobacteria.Deltaproteobacteria.Desulfovibrionales.Desulfovibrionaceae	ATG4C
52870	ENSG00000125731	rs12609729	0.105381704	0.389753119	0.123367491	0.894423669	0.344185421	-0.283441927	-0.400295858	0.054076847	0.20959006	0.327354061	0.256426995	0.405893104	0.235136176	0.282189042	0.941038521	0.924264506	Bacteria.Proteobacteria.Deltaproteobacteria.Desulfovibrionales.Desulfovibrionaceae	SH2D3A
52871	ENSG00000125746	rs10422253	0.850954649	0.919421629	0.217954371	0.162400968	-0.125120728	0.040068053	-0.992306621	0.666223956	0.66324146	0.394540939	0.797651831	0.471466969	0.571683496	0.459801261	0.941038521	0.924264506	Bacteria.Proteobacteria.Deltaproteobacteria.Desulfovibrionales.Desulfovibrionaceae	EML2
52872	ENSG00000125755	rs113577760	0.408561162	0.697751957	0.790786565	0.405799321	0.156533571	-0.153979895	-0.060823271	-0.39890682	0.188184063	0.394738181	0.228329136	0.47673398	0.429670142	0.392175717	0.941038521	0.924264506	Bacteria.Proteobacteria.Deltaproteobacteria.Desulfovibrionales.Desulfovibrionaceae	SYMPK
52873	ENSG00000125818	rs6040122	0.089672356	0.018834535	0.42527946	0.899157548	0.353793571	-0.818221781	-0.201505832	0.056606624	0.205354891	0.339638311	0.251147309	0.444944096	0.216703223	0.047311008	0.941038521	0.924264506	Bacteria.Proteobacteria.Deltaproteobacteria.Desulfovibrionales.Desulfovibrionaceae	PSMF1
52874	ENSG00000125821	rs3827973	0.704501914	0.096523994	0.819316115	0.76157981	0.089993229	-0.53943456	0.064646862	0.119108038	0.2362499	0.319883876	0.281868426	0.390922429	0.530451595	0.12169082	0.941038521	0.924264506	Bacteria.Proteobacteria.Deltaproteobacteria.Desulfovibrionales.Desulfovibrionaceae	DTD1
52875	ENSG00000125827	rs2205783	0.017368122	0.039131543	0.055188301	0.144914734	-0.887934291	0.624216389	0.821348664	-0.517243672	0.363719698	0.296493519	0.420665724	0.350562546	0.100718364	0.071249965	0.941038521	0.924264506	Bacteria.Proteobacteria.Deltaproteobacteria.Desulfovibrionales.Desulfovibrionaceae	TMX4
52876	ENSG00000125834	rs6137224	0.161357346	0.066153804	0.770624966	0.963937113	0.303858081	-0.813808238	-0.076035912	0.024133979	0.214489071	0.435464639	0.259705598	0.531724686	0.289811704	0.098275002	0.941038521	0.930880242	Bacteria.Proteobacteria.Deltaproteobacteria.Desulfovibrionales.Desulfovibrionaceae	STK35
52877	ENSG00000125851	rs6044845	0.847457977	0.775416997	0.882727864	0.433651298	-0.046139807	-0.113506711	0.041720797	0.374992879	0.238903232	0.396203183	0.281720335	0.475973142	0.570929558	0.418778115	0.941888225	0.924264506	Bacteria.Proteobacteria.Deltaproteobacteria.Desulfovibrionales.Desulfovibrionaceae	PCSK2
52878	ENSG00000125863	rs6108574	0.006143594	0.005757708	0.019831632	0.020533908	-1.167973368	1.013054385	1.171530386	-0.953505746	0.412350611	0.354740329	0.490490886	0.401557789	0.057268071	0.023590753	0.941038521	0.924264506	Bacteria.Proteobacteria.Deltaproteobacteria.Desulfovibrionales.Desulfovibrionaceae	MKKS
52879	ENSG00000125864	rs11905530	0.403806957	0.187159641	0.647903719	0.367431537	0.273903018	-0.395766943	-0.179683249	0.326667896	0.325949104	0.296881918	0.391631954	0.359916877	0.428062876	0.181615388	0.941038521	0.924264506	Bacteria.Proteobacteria.Deltaproteobacteria.Desulfovibrionales.Desulfovibrionaceae	BFSP1
52880	ENSG00000125869	rs2272949	0.589496143	0.822918484	0.380935159	0.061624855	-0.105163149	0.102197652	-0.211579601	1.004293533	0.193936184	0.454820667	0.239839693	0.528063235	0.496892488	0.43148844	0.941038521	0.924264506	Bacteria.Proteobacteria.Deltaproteobacteria.Desulfovibrionales.Desulfovibrionaceae	LAMP5
52881	ENSG00000125871	rs62209764	0.486510715	0.016235837	0.485847168	0.926320816	0.123331248	-1.164717	0.152234314	-0.04853273	0.176222207	0.471964521	0.217188403	0.522789273	0.464444773	0.043635582	0.941038521	0.925489892	Bacteria.Proteobacteria.Deltaproteobacteria.Desulfovibrionales.Desulfovibrionaceae	MGME1
52882	ENSG00000125875	rs8121061	0.30890206	0.792786516	0.450926911	0.229991054	-0.283636158	-0.062426077	0.244728626	0.341410699	0.276567946	0.236662655	0.322672207	0.281747846	0.379658233	0.423324357	0.941038521	0.924264506	Bacteria.Proteobacteria.Deltaproteobacteria.Desulfovibrionales.Desulfovibrionaceae	TBC1D20
52883	ENSG00000125877	rs11699145	0.178132078	0.000585641	0.787677162	0.519737706	0.240645363	-1.059925135	-0.057321085	0.272886206	0.176781353	0.293158709	0.211953396	0.421596657	0.298984213	0.005676714	0.941038521	0.924264506	Bacteria.Proteobacteria.Deltaproteobacteria.Desulfovibrionales.Desulfovibrionaceae	ITPA
52884	ENSG00000125895	rs13036311	0.370803559	0.756611638	0.099509149	0.135255566	0.196115011	-0.109955967	-0.443409917	0.667302423	0.217612867	0.353279702	0.265339211	0.441193656	0.411647594	0.412197403	0.941038521	0.924264506	Bacteria.Proteobacteria.Deltaproteobacteria.Desulfovibrionales.Desulfovibrionaceae	TMEM74B
52885	ENSG00000125945	rs10917373	0.49341071	0.345033686	0.983939273	0.874114669	0.451049103	-0.365197426	0.014339787	0.067704692	0.65484878	0.383939129	0.709605985	0.425654616	0.468257543	0.263468633	0.948694891	0.924264506	Bacteria.Proteobacteria.Deltaproteobacteria.Desulfovibrionales.Desulfovibrionaceae	ZNF436
52886	ENSG00000125991	rs224421	0.030503703	0.020338796	0.245544238	0.196194802	-1.122456387	0.817139469	0.74546292	-0.541068588	0.507491635	0.343573461	0.636154875	0.414331239	0.129994922	0.049694147	0.941038521	0.924264506	Bacteria.Proteobacteria.Deltaproteobacteria.Desulfovibrionales.Desulfovibrionaceae	ERGIC3
52887	ENSG00000126001	rs6060445	0.378516632	0.403190736	0.738002518	0.945595737	-0.220807456	0.231652778	0.098384437	0.022798449	0.249025376	0.275307629	0.292868223	0.332810758	0.415305084	0.287922486	0.941038521	0.929323401	Bacteria.Proteobacteria.Deltaproteobacteria.Desulfovibrionales.Desulfovibrionaceae	CEP250
52888	ENSG00000126062	rs2233474	0.581150087	0.879453065	0.356208921	0.316313386	0.139448701	-0.063500726	-0.277432779	0.489309382	0.251492427	0.417053009	0.298562582	0.484538412	0.493279672	0.448925721	0.941038521	0.924264506	Bacteria.Proteobacteria.Deltaproteobacteria.Desulfovibrionales.Desulfovibrionaceae	TMEM115
52889	ENSG00000126214	rs861530	0.519819867	0.395192498	0.441419802	0.271231556	0.177792599	-0.155992423	-0.243300846	0.23661071	0.274735637	0.182253569	0.314122947	0.21322698	0.477014503	0.284501539	0.941038521	0.924264506	Bacteria.Proteobacteria.Deltaproteobacteria.Desulfovibrionales.Desulfovibrionaceae	KLC1
52890	ENSG00000126246	rs12459634	0.040382581	0.151868178	0.245645969	0.780893675	-0.41060646	0.667555415	0.289495721	-0.143752443	0.196308651	0.460384595	0.247100442	0.514669689	0.152334504	0.160274941	0.941038521	0.924264506	Bacteria.Proteobacteria.Deltaproteobacteria.Desulfovibrionales.Desulfovibrionaceae	IGFLR1
52891	ENSG00000126247	rs1003470	0.380668453	0.090482253	0.916599822	0.808775645	-0.287748093	0.426246777	-0.038714809	-0.072767854	0.325998103	0.248047363	0.368271683	0.299464245	0.416855041	0.116683014	0.941888225	0.924264506	Bacteria.Proteobacteria.Deltaproteobacteria.Desulfovibrionales.Desulfovibrionaceae	CAPNS1
52892	ENSG00000126267	rs4806187	0.560329449	0.99054267	0.431052168	0.90087536	0.178010494	0.003047815	-0.292521889	-0.037479849	0.304101948	0.256141226	0.369193246	0.299735448	0.486469931	0.477272982	0.941038521	0.924264506	Bacteria.Proteobacteria.Deltaproteobacteria.Desulfovibrionales.Desulfovibrionaceae	COX6B1
52893	ENSG00000126432	rs12806363	0.189227715	0.188114555	0.480186326	0.79016237	0.404066997	-0.380016985	-0.246547782	0.091752919	0.304549809	0.285693045	0.347204906	0.343388734	0.306876059	0.182143451	0.941038521	0.924264506	Bacteria.Proteobacteria.Deltaproteobacteria.Desulfovibrionales.Desulfovibrionaceae	PRDX5
52894	ENSG00000126460	rs56873913	0.200550959	0.387798173	0.796357545	0.08728419	0.262585885	-0.207030673	0.066473969	-0.543378548	0.203065766	0.238115717	0.256532262	0.312988006	0.314915573	0.281117848	0.941038521	0.924264506	Bacteria.Proteobacteria.Deltaproteobacteria.Desulfovibrionales.Desulfovibrionaceae	PRRG2
52895	ENSG00000126467	rs1273634	0.255227353	0.386494398	0.489338748	0.305556142	-0.267729131	0.25491453	-0.200209699	0.357549917	0.233238919	0.292380459	0.287942626	0.346217186	0.349797419	0.280631468	0.941038521	0.924264506	Bacteria.Proteobacteria.Deltaproteobacteria.Desulfovibrionales.Desulfovibrionaceae	TSKS
52896	ENSG00000126522	rs697970	0.382041642	0.070680453	0.654675237	0.184764295	-0.268751197	0.416153405	0.183381638	-0.407238388	0.305360571	0.226455797	0.408105839	0.303806331	0.41743158	0.101895576	0.941038521	0.924264506	Bacteria.Proteobacteria.Deltaproteobacteria.Desulfovibrionales.Desulfovibrionaceae	ASL
52897	ENSG00000126562	rs61755606	0.473920838	0.610666222	0.896815826	0.917231755	0.166898334	-0.321008197	-0.037867709	0.073583707	0.231705722	0.627462061	0.290858299	0.70532355	0.458636826	0.365006439	0.941888225	0.92470112	Bacteria.Proteobacteria.Deltaproteobacteria.Desulfovibrionales.Desulfovibrionaceae	WNK4
52898	ENSG00000126602	rs9972684	0.697100044	0.343685524	0.650445483	0.933961478	-0.125472284	0.238114638	-0.185882065	-0.026219099	0.320927884	0.24963118	0.408306454	0.315196862	0.528228303	0.263232383	0.941038521	0.927689903	Bacteria.Proteobacteria.Deltaproteobacteria.Desulfovibrionales.Desulfovibrionaceae	TRAP1
52899	ENSG00000126653	rs1128156	0.95015094	0.561086143	0.571279126	0.786177962	0.01841543	-0.157694177	0.207323539	-0.087548813	0.293430513	0.269916814	0.364328708	0.32139802	0.598423032	0.349344351	0.941038521	0.924264506	Bacteria.Proteobacteria.Deltaproteobacteria.Desulfovibrionales.Desulfovibrionaceae	NSRP1
52900	ENSG00000126777	rs58589065	0.073567805	0.132293758	0.064915726	0.176374679	-0.377253786	1.047770382	0.482999914	-1.017508919	0.207433009	0.68739428	0.257235235	0.74440711	0.197682314	0.147035803	0.941038521	0.924264506	Bacteria.Proteobacteria.Deltaproteobacteria.Desulfovibrionales.Desulfovibrionaceae	KTN1
52901	ENSG00000126790	rs1253100	0.455520405	0.113794986	0.569060836	0.674736272	0.214010631	-0.352352672	0.181032201	-0.106263313	0.285067511	0.219815444	0.316297599	0.252070941	0.44801702	0.134356581	0.941038521	0.924264506	Bacteria.Proteobacteria.Deltaproteobacteria.Desulfovibrionales.Desulfovibrionaceae	L3HYPDH
52902	ENSG00000126821	rs10140520	0.162114597	0.798595883	0.416134395	0.540222999	-0.328124653	0.111014013	0.230267493	0.319219544	0.232043407	0.43328876	0.281372308	0.518440967	0.289846146	0.424636827	0.941038521	0.924264506	Bacteria.Proteobacteria.Deltaproteobacteria.Desulfovibrionales.Desulfovibrionaceae	SGPP1
52903	ENSG00000126860	rs2905798	0.093727134	0.265918593	0.790398919	0.627020159	-0.398935463	0.292251253	0.080100136	0.157560045	0.234533143	0.26043413	0.300124361	0.322707649	0.219843518	0.224832895	0.941038521	0.924264506	Bacteria.Proteobacteria.Deltaproteobacteria.Desulfovibrionales.Desulfovibrionaceae	EVI2A
52904	ENSG00000126870	rs2428782	0.526062757	0.373048343	0.579700802	0.745766488	-0.43563941	0.351269856	-0.446634861	0.149982614	0.683396128	0.39162092	0.802410205	0.460622596	0.479283312	0.275701395	0.941038521	0.924264506	Bacteria.Proteobacteria.Deltaproteobacteria.Desulfovibrionales.Desulfovibrionaceae	DYNC2I1
52905	ENSG00000126878	rs11792202	0.037559906	0.127632354	0.131731897	0.967509832	-0.440703526	0.500839068	0.381685904	-0.01688646	0.207577523	0.324541628	0.250036542	0.412984299	0.145332029	0.143746358	0.941038521	0.930880242	Bacteria.Proteobacteria.Deltaproteobacteria.Desulfovibrionales.Desulfovibrionaceae	AIF1L
52906	ENSG00000127022	rs6639	0.728964055	0.594822798	0.320542554	0.311693114	-0.095805047	0.179021371	-0.346499315	0.408297696	0.275301194	0.334935628	0.346155885	0.400444616	0.536873174	0.360480282	0.941038521	0.924264506	Bacteria.Proteobacteria.Deltaproteobacteria.Desulfovibrionales.Desulfovibrionaceae	CANX
52907	ENSG00000127241	rs75502847	0.619090055	0.689694975	0.970932064	0.669355179	-0.119817623	0.159563872	-0.010392222	0.204106641	0.239858849	0.39786028	0.284096358	0.475793618	0.505816291	0.389158706	0.948694891	0.924264506	Bacteria.Proteobacteria.Deltaproteobacteria.Desulfovibrionales.Desulfovibrionaceae	MASP1
52908	ENSG00000127249	rs9869967	0.983568879	0.253543417	0.122539783	0.275690299	0.005144002	-0.303362184	0.478121787	-0.398333875	0.248812568	0.263336812	0.305593176	0.362350818	0.607686758	0.218430169	0.941038521	0.924264506	Bacteria.Proteobacteria.Deltaproteobacteria.Desulfovibrionales.Desulfovibrionaceae	ATP13A4
52909	ENSG00000127311	rs7969887	0.995212538	0.500635097	0.873309726	0.384171141	0.002910429	-0.199833836	-0.091405691	0.311304323	0.483190909	0.295055755	0.570978416	0.355306528	0.609870843	0.326609427	0.941740226	0.924264506	Bacteria.Proteobacteria.Deltaproteobacteria.Desulfovibrionales.Desulfovibrionaceae	HELB
52910	ENSG00000127328	rs1466711	0.709637191	0.905515602	0.415577306	0.711691058	0.232812364	0.043850093	-0.596366323	0.163172175	0.622528129	0.367991399	0.727847271	0.439572733	0.531414553	0.456709663	0.941038521	0.924264506	Bacteria.Proteobacteria.Deltaproteobacteria.Desulfovibrionales.Desulfovibrionaceae	RAB3IP
52911	ENSG00000127337	rs899224	0.205967318	0.170523194	0.715410434	0.504762269	0.476747624	-0.394269742	0.157849981	-0.223859965	0.373185826	0.284492647	0.431057029	0.33375047	0.317625157	0.171864992	0.941038521	0.924264506	Bacteria.Proteobacteria.Deltaproteobacteria.Desulfovibrionales.Desulfovibrionaceae	YEATS4
52912	ENSG00000127364	rs2190243	0.249963495	0.315674051	0.913240179	0.633350703	-0.324654936	0.224218086	0.037006483	0.132311735	0.279678939	0.221736445	0.338337721	0.276065702	0.347328539	0.250877275	0.941888225	0.924264506	Bacteria.Proteobacteria.Deltaproteobacteria.Desulfovibrionales.Desulfovibrionaceae	TAS2R4
52913	ENSG00000127366	rs2190243	0.205759478	0.029121326	0.442182344	0.856969196	0.287426583	-0.397817746	0.210362305	-0.040167548	0.224885785	0.178295065	0.272052463	0.221980434	0.317625157	0.060383774	0.941038521	0.924264506	Bacteria.Proteobacteria.Deltaproteobacteria.Desulfovibrionales.Desulfovibrionaceae	TAS2R5
52914	ENSG00000127399	rs11767726	0.027544377	0.003028829	0.517204006	0.694855332	-0.541669585	0.739782757	0.183476136	-0.115378262	0.240266836	0.240157142	0.281744708	0.292822723	0.125100754	0.015755675	0.941038521	0.924264506	Bacteria.Proteobacteria.Deltaproteobacteria.Desulfovibrionales.Desulfovibrionaceae	LRRC61
52915	ENSG00000127415	rs113289555	0.157599249	0.016260189	0.671111596	0.345725614	-0.329964297	0.890281083	0.116949805	-0.391390208	0.230796664	0.360844104	0.274171693	0.412070846	0.286014735	0.043635582	0.941038521	0.924264506	Bacteria.Proteobacteria.Deltaproteobacteria.Desulfovibrionales.Desulfovibrionaceae	IDUA
52916	ENSG00000127463	rs55717136	0.529114031	0.221967761	0.937039312	0.694585862	0.191110961	-0.390267442	0.029859976	0.154285449	0.302030376	0.316484862	0.376554466	0.391202495	0.479848323	0.201606388	0.942442797	0.924264506	Bacteria.Proteobacteria.Deltaproteobacteria.Desulfovibrionales.Desulfovibrionaceae	EMC1
52917	ENSG00000127507	rs12976472	0.276583508	0.076511529	0.730780711	0.468380971	0.400534809	-0.512003881	-0.147255492	0.246164276	0.365037505	0.284456746	0.426121677	0.337491501	0.361485499	0.106781979	0.941038521	0.924264506	Bacteria.Proteobacteria.Deltaproteobacteria.Desulfovibrionales.Desulfovibrionaceae	ADGRE2
52918	ENSG00000127526	rs11670231	0.020928339	0.014167909	0.772643057	0.895015418	1.304314113	-1.359970522	-0.195358561	0.090116831	0.551074242	0.539476089	0.67335657	0.680239586	0.111007512	0.040458067	0.941038521	0.924264506	Bacteria.Proteobacteria.Deltaproteobacteria.Desulfovibrionales.Desulfovibrionaceae	SLC35E1
52919	ENSG00000127527	rs7252649	0.582495896	0.624494983	0.640711383	0.5422313	0.25325205	-0.131155496	0.263142552	-0.202018491	0.458368734	0.266667229	0.561193493	0.329733852	0.493767351	0.369376378	0.941038521	0.924264506	Bacteria.Proteobacteria.Deltaproteobacteria.Desulfovibrionales.Desulfovibrionaceae	EPS15L1
52920	ENSG00000127578	rs35915772	0.018703916	5.77710144256713e-05	0.74618395	0.0984433	-0.556638775	1.473225776	0.09191765	-0.658095533	0.230791415	0.342318989	0.282776328	0.392540492	0.103923052	0.001024771	0.941038521	0.924264506	Bacteria.Proteobacteria.Deltaproteobacteria.Desulfovibrionales.Desulfovibrionaceae	WFIKKN1
52921	ENSG00000127580	rs7204439	0.482447993	0.197161954	0.82873299	0.500127571	-0.25234542	0.455367876	0.09140602	-0.277006517	0.357214333	0.349468643	0.42083846	0.408515754	0.462327192	0.186924384	0.941038521	0.924264506	Bacteria.Proteobacteria.Deltaproteobacteria.Desulfovibrionales.Desulfovibrionaceae	WDR24
52922	ENSG00000127616	rs56167249	0.518359774	0.807687467	0.747271205	0.412997624	0.13572023	-0.077605854	-0.080453764	-0.374824611	0.208989086	0.317530464	0.248612299	0.454927993	0.476844878	0.427383213	0.941038521	0.924264506	Bacteria.Proteobacteria.Deltaproteobacteria.Desulfovibrionales.Desulfovibrionaceae	SMARCA4
52923	ENSG00000127666	rs4807000	0.072256405	0.102208796	0.034994864	0.050579996	0.686740054	-0.417087826	-1.000197176	0.637913492	0.375836757	0.251615081	0.464454164	0.320244806	0.196910015	0.125271927	0.941038521	0.924264506	Bacteria.Proteobacteria.Deltaproteobacteria.Desulfovibrionales.Desulfovibrionaceae	TICAM1
52924	ENSG00000127720	rs79897492	0.029653982	0.073149663	0.274253433	0.75750641	-0.406860104	0.902473355	0.249913952	-0.170915035	0.1829703	0.495485916	0.226652463	0.551230111	0.129139367	0.104473793	0.941038521	0.924264506	Bacteria.Proteobacteria.Deltaproteobacteria.Desulfovibrionales.Desulfovibrionaceae	METTL25
52925	ENSG00000127838	rs1870124	0.003511509	0.001154414	0.091715481	0.069052976	1.336265314	-1.098662606	-0.893266052	0.712241945	0.441069611	0.323092256	0.521851641	0.385270459	0.042587904	0.008909867	0.941038521	0.924264506	Bacteria.Proteobacteria.Deltaproteobacteria.Desulfovibrionales.Desulfovibrionaceae	PNKD
52926	ENSG00000127914	rs4512319	0.339227248	0.177843883	0.596716425	0.558914154	-0.368358245	0.425532134	0.226633825	-0.212976524	0.382599477	0.312391165	0.42620896	0.362523181	0.395640957	0.176436343	0.941038521	0.924264506	Bacteria.Proteobacteria.Deltaproteobacteria.Desulfovibrionales.Desulfovibrionaceae	AKAP9
52927	ENSG00000127920	rs180230	0.055957807	0.075523089	0.065730871	0.08830507	-0.665794581	0.460281261	0.782847699	-0.521808239	0.342102463	0.254839594	0.418226229	0.301554312	0.173156401	0.106159628	0.941038521	0.924264506	Bacteria.Proteobacteria.Deltaproteobacteria.Desulfovibrionales.Desulfovibrionaceae	GNG11
52928	ENSG00000127946	rs2079206	0.333143816	0.85898809	0.185660233	0.602223372	-0.22219194	0.050413187	0.411499959	-0.172773296	0.22787439	0.28263451	0.307620534	0.329868006	0.393256999	0.443069237	0.941038521	0.924264506	Bacteria.Proteobacteria.Deltaproteobacteria.Desulfovibrionales.Desulfovibrionaceae	HIP1
52929	ENSG00000127947	rs2302474	0.013317625	0.007866077	0.019563263	0.027853779	-0.552254313	0.930560662	0.625044612	-1.04114205	0.217012825	0.339293459	0.26109447	0.462770134	0.086827255	0.028686236	0.941038521	0.924264506	Bacteria.Proteobacteria.Deltaproteobacteria.Desulfovibrionales.Desulfovibrionaceae	PTPN12
52930	ENSG00000127952	rs28634426	0.420054189	0.079250382	0.722900978	0.159362196	0.244184754	-0.587667171	-0.125045216	0.546118305	0.300914435	0.329588863	0.35112826	0.383633927	0.437070439	0.108785396	0.941038521	0.924264506	Bacteria.Proteobacteria.Deltaproteobacteria.Desulfovibrionales.Desulfovibrionaceae	STYXL1
52931	ENSG00000128039	rs36110240	0.134400649	0.153625887	0.785199301	0.041624762	-0.343432505	0.422875118	-0.075147055	0.754440503	0.22655806	0.292910537	0.274581265	0.362990725	0.267122762	0.161698244	0.941038521	0.924264506	Bacteria.Proteobacteria.Deltaproteobacteria.Desulfovibrionales.Desulfovibrionaceae	SRD5A3
52932	ENSG00000128203	rs3788400	0.236366264	0.836714173	0.202544049	0.736762312	-0.345567526	0.052229664	0.478359393	-0.108297343	0.289138687	0.252406909	0.371590061	0.320798418	0.340247698	0.436017785	0.941038521	0.924264506	Bacteria.Proteobacteria.Deltaproteobacteria.Desulfovibrionales.Desulfovibrionaceae	ASPHD2
52933	ENSG00000128245	rs2853887	0.348944742	0.141061305	0.837303839	0.618897188	0.270866224	-0.418378704	0.070354876	-0.184290126	0.287102034	0.280791329	0.341249693	0.368720906	0.398561138	0.153040639	0.941038521	0.924264506	Bacteria.Proteobacteria.Deltaproteobacteria.Desulfovibrionales.Desulfovibrionaceae	YWHAH
52934	ENSG00000128272	rs4894	0.193895766	0.222687704	0.328498213	0.019349546	-0.361025681	0.30014148	-0.335323223	0.808454635	0.275022546	0.243781431	0.34058694	0.337090301	0.309769761	0.201745606	0.941038521	0.916822464	Bacteria.Proteobacteria.Deltaproteobacteria.Desulfovibrionales.Desulfovibrionaceae	ATF4
52935	ENSG00000128274	rs9607929	0.34658339	0.567444352	0.290188567	0.391965997	-0.272694358	0.177909026	0.363582313	-0.320980539	0.287617842	0.309541521	0.340944142	0.372453767	0.397474047	0.351330037	0.941038521	0.924264506	Bacteria.Proteobacteria.Deltaproteobacteria.Desulfovibrionales.Desulfovibrionaceae	A4GALT
52936	ENSG00000128294	rs2283824	0.190426867	0.196709676	0.552596591	0.666997436	-0.484487335	0.396016952	0.258666603	-0.162671308	0.366166789	0.303609463	0.433294129	0.376344679	0.307664739	0.186695158	0.941038521	0.924264506	Bacteria.Proteobacteria.Deltaproteobacteria.Desulfovibrionales.Desulfovibrionaceae	TPST2
52937	ENSG00000128309	rs62230792	0.034362218	0.00877066	0.411426329	0.811004652	0.47986755	-0.799700811	-0.226322675	0.092172185	0.222028464	0.295912464	0.273763285	0.38388318	0.138916036	0.030595269	0.941038521	0.924264506	Bacteria.Proteobacteria.Deltaproteobacteria.Desulfovibrionales.Desulfovibrionaceae	MPST
52938	ENSG00000128383	rs2010268	0.388019418	0.578696851	0.997319454	0.64185979	-0.214548773	0.262815888	0.001050263	0.260106903	0.246878377	0.470916073	0.311418091	0.556636162	0.420414926	0.354829171	0.948694891	0.924264506	Bacteria.Proteobacteria.Deltaproteobacteria.Desulfovibrionales.Desulfovibrionaceae	APOBEC3A
52939	ENSG00000128487	rs7224557	0.334258143	0.283974381	0.354373278	0.537751687	-0.206727731	0.505937472	0.24989741	-0.325609223	0.212507542	0.468304668	0.267899156	0.525598928	0.393748225	0.234947599	0.941038521	0.924264506	Bacteria.Proteobacteria.Deltaproteobacteria.Desulfovibrionales.Desulfovibrionaceae	SPECC1
52940	ENSG00000128602	rs73461198	0.436212288	0.384559499	0.241170725	0.23177487	0.448715173	-0.547326419	-0.817082667	0.903161569	0.572747523	0.625203333	0.690765026	0.748218738	0.444252168	0.279799203	0.941038521	0.924264506	Bacteria.Proteobacteria.Deltaproteobacteria.Desulfovibrionales.Desulfovibrionaceae	SMO
52941	ENSG00000128604	rs7801838	0.858860407	0.433916567	0.522906988	0.633978183	0.041318322	-0.210446725	0.17514509	-0.151806905	0.231433585	0.267271945	0.272664206	0.317329082	0.575590825	0.29915014	0.941038521	0.924264506	Bacteria.Proteobacteria.Deltaproteobacteria.Desulfovibrionales.Desulfovibrionaceae	IRF5
52942	ENSG00000128606	rs13242493	0.340695758	0.351998046	0.017613966	0.016195281	-0.493709332	0.284955901	1.642628876	-0.961288586	0.514369618	0.303969583	0.674396487	0.389376785	0.396236167	0.266264972	0.941038521	0.916822464	Bacteria.Proteobacteria.Deltaproteobacteria.Desulfovibrionales.Desulfovibrionaceae	LRRC17
52943	ENSG00000128641	rs13025919	0.517202693	0.688985729	0.049985219	0.062484412	-0.166313684	0.125667043	0.621359339	-0.6842086	0.25538936	0.312586392	0.311104227	0.360979388	0.476795557	0.389158706	0.941038521	0.924264506	Bacteria.Proteobacteria.Deltaproteobacteria.Desulfovibrionales.Desulfovibrionaceae	MYO1B
52944	ENSG00000128645	rs13390932	0.065708813	0.055704115	0.134710508	0.171252065	0.56998561	-0.580170001	-0.540599785	0.506349043	0.304481888	0.297789161	0.356915413	0.365997619	0.189394671	0.089018634	0.941038521	0.924264506	Bacteria.Proteobacteria.Deltaproteobacteria.Desulfovibrionales.Desulfovibrionaceae	HOXD1
52945	ENSG00000128699	rs1899025	0.511114854	0.216819967	0.868383752	0.804609319	0.288259899	-0.324110622	0.085428218	0.077674401	0.436269028	0.259882406	0.513489329	0.312700933	0.475066184	0.198557495	0.941038521	0.924264506	Bacteria.Proteobacteria.Deltaproteobacteria.Desulfovibrionales.Desulfovibrionaceae	ORMDL1
52946	ENSG00000128791	rs7243117	0.631863404	0.277147284	0.281089811	0.912627409	-0.102294421	-0.38451799	0.284953321	0.047088475	0.212502615	0.35085549	0.262167738	0.427482344	0.507721795	0.231023221	0.941038521	0.924264506	Bacteria.Proteobacteria.Deltaproteobacteria.Desulfovibrionales.Desulfovibrionaceae	TWSG1
52947	ENSG00000128829	rs3736290	0.908698273	0.51052861	0.287405156	0.697609181	-0.050683447	-0.213979404	0.529182343	-0.143530597	0.440234118	0.323398287	0.493352116	0.36776773	0.58803324	0.330390598	0.941038521	0.924264506	Bacteria.Proteobacteria.Deltaproteobacteria.Desulfovibrionales.Desulfovibrionaceae	EIF2AK4
52948	ENSG00000128833	rs71472935	0.813341076	0.452497327	0.981962309	0.878462639	-0.055080883	0.369774264	0.006468722	0.089571899	0.232331288	0.489246503	0.285016128	0.583448431	0.564906984	0.307533295	0.948694891	0.924264506	Bacteria.Proteobacteria.Deltaproteobacteria.Desulfovibrionales.Desulfovibrionaceae	MYO5C
52949	ENSG00000128891	rs8029384	0.016524158	0.001607878	0.429044138	0.210155601	0.7955159	-0.809868674	-0.311377427	0.372783707	0.323263176	0.245966396	0.391275236	0.294538866	0.097583427	0.011141141	0.941038521	0.924264506	Bacteria.Proteobacteria.Deltaproteobacteria.Desulfovibrionales.Desulfovibrionaceae	CCDC32
52950	ENSG00000128915	rs3743267	0.208606436	0.140060895	0.363283604	0.294893459	1.026734404	-0.662975614	-0.80216533	0.517159379	0.808441808	0.443811626	0.876150248	0.489750685	0.320340094	0.152421392	0.941038521	0.924264506	Bacteria.Proteobacteria.Deltaproteobacteria.Desulfovibrionales.Desulfovibrionaceae	ICE2
52951	ENSG00000128928	rs7165012	0.407498859	0.282594876	0.097477217	0.069821163	-0.256917513	0.245073533	-0.690517962	0.540433845	0.308162458	0.226189525	0.410671223	0.293162533	0.429487997	0.2342139	0.941038521	0.924264506	Bacteria.Proteobacteria.Deltaproteobacteria.Desulfovibrionales.Desulfovibrionaceae	IVD
52952	ENSG00000128944	rs4924456	0.010418779	0.0050402	0.30668785	0.331170125	0.881883965	-0.749452337	-0.427033464	0.328425676	0.334275035	0.258148967	0.414474934	0.335442845	0.0781467	0.022021066	0.941038521	0.924264506	Bacteria.Proteobacteria.Deltaproteobacteria.Desulfovibrionales.Desulfovibrionaceae	KNSTRN
52953	ENSG00000129055	rs1498718	0.000503089	0.001285165	0.365862879	0.906849457	-1.410713652	0.812523608	0.418663523	-0.034858962	0.385156032	0.241409319	0.459759084	0.296746523	0.012609787	0.009538445	0.941038521	0.924264506	Bacteria.Proteobacteria.Deltaproteobacteria.Desulfovibrionales.Desulfovibrionaceae	ANAPC13
52954	ENSG00000129083	rs2597185	0.47660237	0.436866289	0.971214799	0.977547357	-0.269221706	0.22489318	0.016835886	-0.009704665	0.376047828	0.287468929	0.464772096	0.343497983	0.459522306	0.299755707	0.948694891	0.931831709	Bacteria.Proteobacteria.Deltaproteobacteria.Desulfovibrionales.Desulfovibrionaceae	COPB1
52955	ENSG00000129103	rs10800	0.150420175	0.010283065	0.632023826	0.333966097	-0.408214912	1.003917946	0.156648548	-0.438134747	0.280517021	0.379821842	0.325569359	0.450110365	0.280993248	0.033592272	0.941038521	0.924264506	Bacteria.Proteobacteria.Deltaproteobacteria.Desulfovibrionales.Desulfovibrionaceae	SUMF2
52956	ENSG00000129128	rs71613791	0.826383586	0.339141766	0.652890618	0.232636519	0.065317941	-0.304930043	-0.15868712	0.450869135	0.296591942	0.316662606	0.351204401	0.374217359	0.56515877	0.26087869	0.941038521	0.924264506	Bacteria.Proteobacteria.Deltaproteobacteria.Desulfovibrionales.Desulfovibrionaceae	SPCS3
52957	ENSG00000129197	rs1050456	0.337746322	0.60966773	0.60675451	0.85241923	-0.19880491	0.149355145	0.130499224	0.06287709	0.205854392	0.291122074	0.252306296	0.336647194	0.394990717	0.364618493	0.941038521	0.924264506	Bacteria.Proteobacteria.Deltaproteobacteria.Desulfovibrionales.Desulfovibrionaceae	RPAIN
52958	ENSG00000129250	rs8076995	0.67209216	0.150652888	0.171318038	0.757303304	0.085913174	0.689162255	-0.341191579	0.167618067	0.202051516	0.473852807	0.246657577	0.54012941	0.520825232	0.159925473	0.941038521	0.924264506	Bacteria.Proteobacteria.Deltaproteobacteria.Desulfovibrionales.Desulfovibrionaceae	KIF1C
52959	ENSG00000129317	rs1585715	0.077563432	0.166407305	0.254826844	0.494308272	-0.502315863	0.367206696	0.416903304	-0.234456458	0.280093791	0.262377775	0.362886644	0.34110261	0.203452935	0.169352507	0.941038521	0.924264506	Bacteria.Proteobacteria.Deltaproteobacteria.Desulfovibrionales.Desulfovibrionaceae	PUS7L
52960	ENSG00000129347	rs12459544	0.396812562	0.065305002	0.202685532	0.019063017	0.172838506	-0.629931324	-0.317743941	0.932845526	0.20263329	0.335987279	0.246902153	0.387992172	0.424035845	0.097673384	0.941038521	0.916822464	Bacteria.Proteobacteria.Deltaproteobacteria.Desulfovibrionales.Desulfovibrionaceae	KRI1
52961	ENSG00000129460	rs12436782	0.871544431	0.269078726	0.339413893	0.320262926	-0.035765814	-0.353986165	0.24872155	-0.414857461	0.220318908	0.317558545	0.258438025	0.414205029	0.580152503	0.226640556	0.941038521	0.924264506	Bacteria.Proteobacteria.Deltaproteobacteria.Desulfovibrionales.Desulfovibrionaceae	NGDN
52962	ENSG00000129467	rs2332323	0.351375088	0.053155942	0.814737365	0.606866409	0.299702962	-0.48455589	0.085432241	0.152131981	0.319284599	0.246025159	0.363121329	0.294222625	0.399919618	0.086802079	0.941038521	0.924264506	Bacteria.Proteobacteria.Deltaproteobacteria.Desulfovibrionales.Desulfovibrionaceae	ADCY4
52963	ENSG00000129566	rs1713434	0.544147259	0.503140791	0.322698556	0.284363301	0.182349364	-0.182974841	0.380787151	-0.36686766	0.299051551	0.271756549	0.382121392	0.339855999	0.483458429	0.327458078	0.941038521	0.924264506	Bacteria.Proteobacteria.Deltaproteobacteria.Desulfovibrionales.Desulfovibrionaceae	TEP1
52964	ENSG00000129596	rs154757	0.068223205	0.090004365	0.816541607	0.493308626	-0.499287813	0.488892415	-0.075612514	0.227887067	0.269248889	0.284071419	0.324603777	0.330775959	0.19335991	0.116537169	0.941038521	0.924264506	Bacteria.Proteobacteria.Deltaproteobacteria.Desulfovibrionales.Desulfovibrionaceae	CDO1
52965	ENSG00000129625	rs153558	0.001818926	0.005266932	0.028439292	0.244806465	-0.819201482	0.805257112	0.669112098	-0.378509295	0.251913152	0.278871599	0.298559522	0.322498261	0.02746308	0.022512629	0.941038521	0.924264506	Bacteria.Proteobacteria.Deltaproteobacteria.Desulfovibrionales.Desulfovibrionaceae	REEP5
52966	ENSG00000129757	rs2289488	0.089771089	0.594521439	0.007706991	0.18128293	0.561718279	-0.180943236	-1.070300654	0.53680578	0.326144682	0.338253951	0.389180705	0.397250411	0.216703223	0.360420786	0.941038521	0.924264506	Bacteria.Proteobacteria.Deltaproteobacteria.Desulfovibrionales.Desulfovibrionaceae	CDKN1C
52967	ENSG00000129925	rs540	0.002480644	0.007606512	0.264152549	0.586463157	0.95128284	-0.633128482	-0.429257288	0.151634543	0.302164705	0.229815237	0.381099729	0.27736808	0.033526534	0.028051565	0.941038521	0.924264506	Bacteria.Proteobacteria.Deltaproteobacteria.Desulfovibrionales.Desulfovibrionaceae	PGAP6
52968	ENSG00000129946	rs182361580	0.282974783	0.43882782	0.906767844	0.787702411	0.224783265	-0.536946857	-0.030577188	-0.200753832	0.207627984	0.689309114	0.260067819	0.742408215	0.365943196	0.300546046	0.941888225	0.924264506	Bacteria.Proteobacteria.Deltaproteobacteria.Desulfovibrionales.Desulfovibrionaceae	SHC2
52969	ENSG00000129990	rs3810352	0.024765192	0.000381945	0.558139915	0.203907401	-0.550458579	0.842021806	0.168118356	-0.348416704	0.239497654	0.224694641	0.285602575	0.271478608	0.116630349	0.004234454	0.941038521	0.924264506	Bacteria.Proteobacteria.Deltaproteobacteria.Desulfovibrionales.Desulfovibrionaceae	SYT5
52970	ENSG00000130024	rs6459655	0.676373804	0.570064614	0.861801257	0.345254085	-0.103162311	-0.170091129	0.054559199	0.326203312	0.246030078	0.297957221	0.312171772	0.343101666	0.522622061	0.352337459	0.941038521	0.924264506	Bacteria.Proteobacteria.Deltaproteobacteria.Desulfovibrionales.Desulfovibrionaceae	PHF10
52971	ENSG00000130035	rs11063310	0.089951655	0.096899861	0.522169412	0.953963334	0.402201303	-0.435697562	-0.183854004	-0.019271995	0.233660276	0.258665538	0.28571336	0.332541444	0.216789729	0.121904762	0.941038521	0.930000128	Bacteria.Proteobacteria.Deltaproteobacteria.Desulfovibrionales.Desulfovibrionaceae	GALNT8
52972	ENSG00000130038	rs16930752	0.651886943	0.222538241	0.990018998	0.60709682	-0.111312208	0.367307121	-0.003682887	0.211964623	0.245593373	0.298237327	0.293273256	0.410202025	0.515090635	0.201745606	0.948694891	0.924264506	Bacteria.Proteobacteria.Deltaproteobacteria.Desulfovibrionales.Desulfovibrionaceae	CRACR2A
52973	ENSG00000130147	rs10451535	0.297432982	0.239806856	0.645505959	0.660771864	0.365031002	-0.403129938	-0.18270995	0.170929208	0.347522748	0.339810185	0.395334519	0.387711139	0.372316511	0.210689022	0.941038521	0.924264506	Bacteria.Proteobacteria.Deltaproteobacteria.Desulfovibrionales.Desulfovibrionaceae	SH3BP4
52974	ENSG00000130165	rs11881637	0.170247897	0.099561627	0.18548231	0.100367158	0.904176927	-0.655034935	-0.976331338	0.736886077	0.651999384	0.392038978	0.72956611	0.442097622	0.294968855	0.123501598	0.941038521	0.924264506	Bacteria.Proteobacteria.Deltaproteobacteria.Desulfovibrionales.Desulfovibrionaceae	ELOF1
52975	ENSG00000130177	rs7998576	0.004509943	3.11129381222728e-05	0.129038474	0.068713572	-0.663599815	1.286136571	0.404446039	-0.668337696	0.225528837	0.287191356	0.263063808	0.361068099	0.047724985	0.00064929	0.941038521	0.924264506	Bacteria.Proteobacteria.Deltaproteobacteria.Desulfovibrionales.Desulfovibrionaceae	CDC16
52976	ENSG00000130203	rs5167	0.581287311	0.862851123	0.840264158	0.549077791	-0.151199022	0.044379983	-0.066739353	0.194164553	0.272783094	0.255893224	0.329798386	0.322378227	0.493279672	0.444298158	0.941038521	0.924264506	Bacteria.Proteobacteria.Deltaproteobacteria.Desulfovibrionales.Desulfovibrionaceae	APOE
52977	ENSG00000130312	rs7253389	0.099180926	0.014359305	0.627008813	0.32566171	-0.556342515	0.728753968	0.187584968	-0.334995802	0.332588961	0.289681107	0.384190719	0.33825031	0.227835851	0.040688877	0.941038521	0.924264506	Bacteria.Proteobacteria.Deltaproteobacteria.Desulfovibrionales.Desulfovibrionaceae	MRPL34
52978	ENSG00000130348	rs2169463	0.180067157	0.041848782	0.859907337	0.882098602	0.379250456	-0.568238726	0.059250697	-0.047253762	0.279862915	0.27371133	0.334383989	0.317366037	0.300426047	0.074533537	0.941038521	0.924264506	Bacteria.Proteobacteria.Deltaproteobacteria.Desulfovibrionales.Desulfovibrionaceae	QRSL1
52979	ENSG00000130363	rs10945587	0.549460314	0.669246062	0.47784648	0.266118478	0.12916585	-0.216039421	-0.187923621	0.640622241	0.214664674	0.503433285	0.263236257	0.571119317	0.48390748	0.382209083	0.941038521	0.924264506	Bacteria.Proteobacteria.Deltaproteobacteria.Desulfovibrionales.Desulfovibrionaceae	RSPH3
52980	ENSG00000130413	rs4620720	0.001370669	0.014182183	0.027044398	0.205479236	0.864553933	-0.847324185	-0.714264689	0.480588771	0.258475966	0.33617041	0.315759016	0.375782772	0.023968912	0.040458067	0.941038521	0.924264506	Bacteria.Proteobacteria.Deltaproteobacteria.Desulfovibrionales.Desulfovibrionaceae	STK33
52981	ENSG00000130414	rs74002095	0.004146743	0.003692262	0.024826378	0.208829259	0.698826841	-0.924340465	-0.632782751	0.479324293	0.235149305	0.306861751	0.275437307	0.377602895	0.045672399	0.017870975	0.941038521	0.924264506	Bacteria.Proteobacteria.Deltaproteobacteria.Desulfovibrionales.Desulfovibrionaceae	NDUFA10
52982	ENSG00000130429	rs10243678	0.815861024	0.466429847	0.5074802	0.235808293	0.054754751	-0.304143775	-0.186248716	0.56385633	0.234176656	0.41515084	0.279462592	0.471214805	0.564906984	0.313637637	0.941038521	0.924264506	Bacteria.Proteobacteria.Deltaproteobacteria.Desulfovibrionales.Desulfovibrionaceae	ARPC1B
52983	ENSG00000130449	rs13185068	0.478450781	0.852126829	0.520463796	0.3851882	-0.166335326	-0.061751828	0.17871597	0.356730017	0.233317618	0.329960939	0.276590349	0.408030236	0.460225409	0.440636903	0.941038521	0.924264506	Bacteria.Proteobacteria.Deltaproteobacteria.Desulfovibrionales.Desulfovibrionaceae	ZSWIM6
52984	ENSG00000130517	rs73923106	0.342524167	0.508381123	0.872654953	0.703943978	0.231173178	-0.229579743	-0.049048161	-0.15492836	0.241767438	0.345214692	0.304797064	0.405912121	0.396715191	0.329481663	0.941514655	0.924264506	Bacteria.Proteobacteria.Deltaproteobacteria.Desulfovibrionales.Desulfovibrionaceae	PGPEP1
52985	ENSG00000130518	rs1075403	0.177867756	0.069968322	0.398678945	0.251532853	0.564435009	-0.508768806	-0.404611879	0.373708362	0.414385516	0.276134518	0.476251245	0.323015728	0.298981472	0.101732158	0.941038521	0.924264506	Bacteria.Proteobacteria.Deltaproteobacteria.Desulfovibrionales.Desulfovibrionaceae	IQCN
52986	ENSG00000130522	rs41523455	0.571279236	0.55554279	0.549736486	0.685290693	0.256494108	-0.250543769	-0.296813457	0.191007459	0.450736054	0.422827899	0.493625709	0.469219873	0.48846742	0.34723361	0.941038521	0.924264506	Bacteria.Proteobacteria.Deltaproteobacteria.Desulfovibrionales.Desulfovibrionaceae	JUND
52987	ENSG00000130638	rs80557	0.252429032	0.182831874	0.349441477	0.276055067	0.714982602	-0.549669643	-0.66716857	0.498440434	0.619177825	0.408234148	0.707893094	0.453762107	0.347808003	0.179477656	0.941038521	0.924264506	Bacteria.Proteobacteria.Deltaproteobacteria.Desulfovibrionales.Desulfovibrionaceae	ATXN10
52988	ENSG00000130640	rs7081338	0.281382733	0.359002574	0.071874513	0.092046918	0.907490883	-0.439285764	-1.725208936	0.925972615	0.835438713	0.475515796	0.942868789	0.541523389	0.365639507	0.270180879	0.941038521	0.924264506	Bacteria.Proteobacteria.Deltaproteobacteria.Desulfovibrionales.Desulfovibrionaceae	TUBGCP2
52989	ENSG00000130653	rs2254149	0.029838135	0.008112079	0.61413768	0.858425969	-0.655595219	0.61343855	0.173907576	-0.049152333	0.295174461	0.224594089	0.343272131	0.274459691	0.129441555	0.029128752	0.941038521	0.924264506	Bacteria.Proteobacteria.Deltaproteobacteria.Desulfovibrionales.Desulfovibrionaceae	PNPLA7
52990	ENSG00000130695	rs8564	0.663700979	0.440216664	0.518344569	0.258632496	-0.105170035	-0.292339809	0.18177164	0.55530197	0.24077155	0.376439557	0.279891242	0.487275209	0.518598273	0.301264606	0.941038521	0.924264506	Bacteria.Proteobacteria.Deltaproteobacteria.Desulfovibrionales.Desulfovibrionaceae	CEP85
52991	ENSG00000130701	rs2236200	0.300829509	0.748980803	0.202657063	0.846831085	0.259949232	0.118795919	-0.394237857	0.085003982	0.249241346	0.369684658	0.306322004	0.438310271	0.374731067	0.409400189	0.941038521	0.924264506	Bacteria.Proteobacteria.Deltaproteobacteria.Desulfovibrionales.Desulfovibrionaceae	RBBP8NL
52992	ENSG00000130703	rs56237636	0.545195915	0.956248504	0.859830372	0.726035009	0.209021512	0.017756419	-0.077431112	-0.136082533	0.343690901	0.322410644	0.436743473	0.386683587	0.483644132	0.468186692	0.941038521	0.924264506	Bacteria.Proteobacteria.Deltaproteobacteria.Desulfovibrionales.Desulfovibrionaceae	OSBPL2
52993	ENSG00000130731	rs117667029	0.338033548	0.04799886	0.696887192	0.275920734	-0.248204363	0.732965757	0.113924439	-0.540350645	0.257159456	0.36367839	0.291175746	0.491776784	0.394990717	0.081632528	0.941038521	0.924264506	Bacteria.Proteobacteria.Deltaproteobacteria.Desulfovibrionales.Desulfovibrionaceae	METTL26
52994	ENSG00000130758	rs3746005	0.63221938	0.492966085	0.104091887	0.170395964	0.244111215	-0.22988571	1.035512153	-0.551274647	0.507638623	0.333411757	0.628184026	0.39766234	0.507721795	0.324109475	0.941038521	0.924264506	Bacteria.Proteobacteria.Deltaproteobacteria.Desulfovibrionales.Desulfovibrionaceae	MAP3K10
52995	ENSG00000130768	rs4908370	0.162397201	0.194950168	0.941898117	0.669631881	0.483598126	-0.388028411	-0.02817288	-0.147247724	0.34222496	0.296301337	0.385050331	0.343555664	0.289923787	0.185820606	0.942813879	0.924264506	Bacteria.Proteobacteria.Deltaproteobacteria.Desulfovibrionales.Desulfovibrionaceae	SMPDL3B
52996	ENSG00000130810	rs2010353	0.609318688	0.495393365	0.033506647	0.016800805	0.146158149	-0.141228069	-0.809953724	0.641970042	0.284612098	0.205987113	0.372900418	0.261563145	0.501480002	0.324622457	0.941038521	0.916822464	Bacteria.Proteobacteria.Deltaproteobacteria.Desulfovibrionales.Desulfovibrionaceae	PPAN
52997	ENSG00000130818	rs7246143	0.176435081	0.225004045	0.730748592	0.669733177	-0.256507793	0.539192838	0.080217705	0.218534093	0.187687074	0.440165204	0.232101744	0.510046165	0.298025338	0.202843504	0.941038521	0.924264506	Bacteria.Proteobacteria.Deltaproteobacteria.Desulfovibrionales.Desulfovibrionaceae	ZNF426
52998	ENSG00000130881	rs77177483	0.649571742	0.034297777	0.642899644	0.370815567	-0.111585041	0.8263327	-0.135031861	-0.425664629	0.244450605	0.382191657	0.289878276	0.472337325	0.513967074	0.065630071	0.941038521	0.924264506	Bacteria.Proteobacteria.Deltaproteobacteria.Desulfovibrionales.Desulfovibrionaceae	LRP3
52999	ENSG00000130921	rs4759371	0.119214763	0.080381774	0.055447361	0.045241959	1.057994169	-0.697815659	-1.49443845	0.92367575	0.670085239	0.392872296	0.766235763	0.452401153	0.252751537	0.109428337	0.941038521	0.924264506	Bacteria.Proteobacteria.Deltaproteobacteria.Desulfovibrionales.Desulfovibrionaceae	MTRFR
53000	ENSG00000130943	rs113101219	0.222453532	0.145983551	0.866578029	0.762070468	0.256431339	-0.829529008	-0.043839546	-0.193571821	0.208172466	0.563733703	0.259909266	0.636670748	0.331669678	0.156561527	0.941038521	0.924264506	Bacteria.Proteobacteria.Deltaproteobacteria.Desulfovibrionales.Desulfovibrionaceae	PKDREJ
53001	ENSG00000130958	rs7024573	0.940573142	0.940942055	0.672010848	0.595090667	0.028202224	0.020534012	0.193884205	-0.1787843	0.376841641	0.276095219	0.455858724	0.334735989	0.595713849	0.465041802	0.941038521	0.924264506	Bacteria.Proteobacteria.Deltaproteobacteria.Desulfovibrionales.Desulfovibrionaceae	SLC35D2
53002	ENSG00000131019	rs932744	0.008082767	0.008992779	0.023053887	0.026255953	1.284713441	-1.003909541	-1.295065437	0.97214934	0.470134068	0.372755312	0.55637854	0.427448538	0.067277053	0.031065356	0.941038521	0.924264506	Bacteria.Proteobacteria.Deltaproteobacteria.Desulfovibrionales.Desulfovibrionaceae	ULBP3
53003	ENSG00000131023	rs9767113	0.133579162	0.408355296	0.457806658	0.76721868	-0.432389314	0.213808926	0.251059538	0.093375459	0.284629523	0.256926797	0.33612751	0.314124287	0.266260276	0.290441301	0.941038521	0.924264506	Bacteria.Proteobacteria.Deltaproteobacteria.Desulfovibrionales.Desulfovibrionaceae	LATS1
53004	ENSG00000131037	rs1654468	0.787269293	0.364494553	0.491279756	0.447694966	0.082615029	-0.238431336	0.243254845	-0.248698602	0.304881167	0.261084633	0.351424867	0.32556725	0.557420495	0.273212327	0.941038521	0.924264506	Bacteria.Proteobacteria.Deltaproteobacteria.Desulfovibrionales.Desulfovibrionaceae	EPS8L1
53005	ENSG00000131100	rs5746448	0.6771191	0.461231406	0.366188905	0.933246223	-0.105708143	-0.310634839	0.275372564	0.040747085	0.252719298	0.419087544	0.302609892	0.484586243	0.522622061	0.311678033	0.941038521	0.927689903	Bacteria.Proteobacteria.Deltaproteobacteria.Desulfovibrionales.Desulfovibrionaceae	ATP6V1E1
53006	ENSG00000131142	rs3136653	0.507060488	0.046159014	0.345922733	0.872142915	-0.137166606	0.830243993	-0.239768809	-0.076590073	0.205611825	0.408419452	0.252541835	0.474026239	0.4747275	0.079571543	0.941038521	0.924264506	Bacteria.Proteobacteria.Deltaproteobacteria.Desulfovibrionales.Desulfovibrionaceae	CCL25
53007	ENSG00000131165	rs258341	0.016273784	0.071922983	0.01131838	0.062604969	0.841435078	-0.497886108	-1.140186842	0.63515507	0.341091444	0.272154476	0.437368533	0.335257613	0.097118539	0.103304053	0.941038521	0.924264506	Bacteria.Proteobacteria.Deltaproteobacteria.Desulfovibrionales.Desulfovibrionaceae	CHMP1A
53008	ENSG00000131323	rs11552464	0.975761736	0.657041881	0.747813568	0.373394541	0.006375005	-0.129851996	0.078594655	-0.32118086	0.209016426	0.291113887	0.243408609	0.358336606	0.604974062	0.378775768	0.941038521	0.924264506	Bacteria.Proteobacteria.Deltaproteobacteria.Desulfovibrionales.Desulfovibrionaceae	TRAF3
53009	ENSG00000131378	rs6790093	0.562713338	0.984390864	0.373199388	0.253470111	-0.128827428	-0.006106549	0.233917804	-0.501442974	0.221428777	0.310926954	0.26087134	0.435215082	0.486469931	0.475533955	0.941038521	0.924264506	Bacteria.Proteobacteria.Deltaproteobacteria.Desulfovibrionales.Desulfovibrionaceae	RFTN1
53010	ENSG00000131379	rs7617624	0.505290307	0.037370925	0.587442336	0.683285292	0.171164998	-0.509515805	0.164773979	0.124603287	0.255505766	0.239743156	0.302194555	0.304043695	0.47375165	0.069196634	0.941038521	0.924264506	Bacteria.Proteobacteria.Deltaproteobacteria.Desulfovibrionales.Desulfovibrionaceae	C3orf20
53011	ENSG00000131435	rs6897575	0.352772023	0.164091208	0.886951917	0.81486284	0.322949499	-0.369494426	-0.058482074	0.074024106	0.345056208	0.262548407	0.409764625	0.314849447	0.400902733	0.167668787	0.941888225	0.924264506	Bacteria.Proteobacteria.Deltaproteobacteria.Desulfovibrionales.Desulfovibrionaceae	PDLIM4
53012	ENSG00000131446	rs662474	0.414996485	0.681119835	0.78220441	0.736767314	-0.209830867	0.182426788	0.083003971	0.174263864	0.255771968	0.441937358	0.29901122	0.516214661	0.433983159	0.386377899	0.941038521	0.924264506	Bacteria.Proteobacteria.Deltaproteobacteria.Desulfovibrionales.Desulfovibrionaceae	MGAT1
53013	ENSG00000131462	rs9911799	0.084162598	0.037239487	0.479778375	0.445776928	0.508040939	-0.510803754	-0.274197113	0.2426694	0.289664807	0.24017737	0.385782594	0.316330746	0.20955418	0.069141803	0.941038521	0.924264506	Bacteria.Proteobacteria.Deltaproteobacteria.Desulfovibrionales.Desulfovibrionaceae	TUBG1
53014	ENSG00000131473	rs6503675	0.591076237	0.878088923	0.414532024	0.696254699	0.37433216	-0.059014884	-0.646978801	0.175151128	0.693271068	0.383220002	0.787841954	0.446681043	0.49717292	0.448358405	0.941038521	0.924264506	Bacteria.Proteobacteria.Deltaproteobacteria.Desulfovibrionales.Desulfovibrionaceae	ACLY
53015	ENSG00000131480	rs35296742	0.549140317	0.481845284	0.361637852	0.574539243	-0.112041861	0.436511681	0.217942549	-0.37791553	0.186056238	0.617062996	0.237223669	0.669789491	0.48390748	0.31940237	0.941038521	0.924264506	Bacteria.Proteobacteria.Deltaproteobacteria.Desulfovibrionales.Desulfovibrionaceae	AOC2
53016	ENSG00000131634	rs34819117	0.441249013	0.850830148	0.585045333	0.024878916	-0.143251687	-0.081865065	-0.122822038	1.148981491	0.184881156	0.433584743	0.223814445	0.500317097	0.444283464	0.440636903	0.941038521	0.924264506	Bacteria.Proteobacteria.Deltaproteobacteria.Desulfovibrionales.Desulfovibrionaceae	TMEM204
53017	ENSG00000131697	rs806109	0.642516661	0.668290503	0.451688629	0.523750152	-0.262845797	0.145935997	0.513311513	-0.259386406	0.563610687	0.339029323	0.677941147	0.404633355	0.511614932	0.382024936	0.941038521	0.924264506	Bacteria.Proteobacteria.Deltaproteobacteria.Desulfovibrionales.Desulfovibrionaceae	NPHP4
53018	ENSG00000131711	rs72761109	0.081710175	0.156280129	0.361053504	0.932542543	-0.412178259	0.510700058	0.258287035	-0.034436597	0.233098467	0.356062024	0.280793245	0.405256148	0.207338414	0.16351944	0.941038521	0.927689903	Bacteria.Proteobacteria.Deltaproteobacteria.Desulfovibrionales.Desulfovibrionaceae	MAP1B
53019	ENSG00000131730	rs545	0.330281301	0.592017302	0.467014839	0.886670012	0.267822608	-0.207964286	-0.235502523	-0.061878542	0.273038922	0.386135347	0.321880788	0.432476611	0.391105928	0.35963381	0.941038521	0.924264506	Bacteria.Proteobacteria.Deltaproteobacteria.Desulfovibrionales.Desulfovibrionaceae	CKMT2
53020	ENSG00000131748	rs903504	0.323968608	0.323635031	0.605298173	0.836349771	0.512928256	-0.305755158	-0.298357234	0.075072836	0.516088587	0.307425403	0.574509895	0.361979954	0.387050515	0.254017546	0.941038521	0.924264506	Bacteria.Proteobacteria.Deltaproteobacteria.Desulfovibrionales.Desulfovibrionaceae	STARD3
53021	ENSG00000131781	rs1470262	0.819378668	0.609051144	0.749292778	0.682190292	0.070792882	0.155197252	-0.125521449	-0.159345236	0.308774661	0.301987576	0.391117433	0.387398811	0.564906984	0.364582544	0.941038521	0.924264506	Bacteria.Proteobacteria.Deltaproteobacteria.Desulfovibrionales.Desulfovibrionaceae	FMO5
53022	ENSG00000131848	rs59844254	0.04972596	0.001697202	0.076795909	0.041741756	0.437975936	-1.077993869	-0.463956774	0.844425987	0.219031299	0.329178265	0.258017901	0.406526611	0.166428874	0.011490762	0.941038521	0.924264506	Bacteria.Proteobacteria.Deltaproteobacteria.Desulfovibrionales.Desulfovibrionaceae	ZSCAN5A
53023	ENSG00000131849	rs9304814	0.451785485	0.058483157	0.208186436	0.647094042	0.181321505	-0.415849554	0.40550464	-0.127272738	0.239526572	0.215916374	0.318992611	0.276715899	0.447110538	0.091481733	0.941038521	0.924264506	Bacteria.Proteobacteria.Deltaproteobacteria.Desulfovibrionales.Desulfovibrionaceae	ZNF132
53024	ENSG00000131871	rs28665122	0.926320518	0.8296787	0.994008063	0.75547554	-0.018292976	-0.089272356	-0.001826311	0.145112252	0.197049149	0.413333782	0.242255186	0.463995273	0.592179968	0.43362542	0.948694891	0.924264506	Bacteria.Proteobacteria.Deltaproteobacteria.Desulfovibrionales.Desulfovibrionaceae	SELENOS
53025	ENSG00000131941	rs7258173	0.177510124	0.029729941	0.398569222	0.190762382	0.290773233	-0.786243904	-0.211296105	0.621562129	0.213295538	0.353754835	0.248649388	0.470125745	0.298981472	0.061108255	0.941038521	0.924264506	Bacteria.Proteobacteria.Deltaproteobacteria.Desulfovibrionales.Desulfovibrionaceae	RHPN2
53026	ENSG00000131943	rs1048123	0.558347769	0.515684472	0.774263391	0.722862182	0.246775951	-0.220523067	0.155200763	-0.146309778	0.419449616	0.337405131	0.538892349	0.410779324	0.486469931	0.331910867	0.941038521	0.924264506	Bacteria.Proteobacteria.Deltaproteobacteria.Desulfovibrionales.Desulfovibrionaceae	C19orf12
53027	ENSG00000131944	rs8108940	0.305910656	0.06486089	0.492883235	0.942454558	-0.215889346	0.614273774	-0.174777822	-0.027021137	0.209201153	0.327080128	0.253438014	0.372886507	0.37771258	0.097173497	0.941038521	0.92926195	Bacteria.Proteobacteria.Deltaproteobacteria.Desulfovibrionales.Desulfovibrionaceae	FAAP24
53028	ENSG00000132003	rs55726752	0.845323258	0.954791934	0.188814011	0.112395361	-0.066585461	-0.015275689	0.539870762	-0.560904431	0.339947849	0.268421115	0.406521117	0.348537488	0.570771572	0.468047332	0.941038521	0.924264506	Bacteria.Proteobacteria.Deltaproteobacteria.Desulfovibrionales.Desulfovibrionaceae	ZSWIM4
53029	ENSG00000132004	rs10423414	0.862013621	0.932757121	0.588921195	0.262855855	0.063796386	0.026527438	0.225489871	-0.410275856	0.36559187	0.313178349	0.415193236	0.363250349	0.577189616	0.463721794	0.941038521	0.924264506	Bacteria.Proteobacteria.Deltaproteobacteria.Desulfovibrionales.Desulfovibrionaceae	FBXW9
53030	ENSG00000132031	rs1824661	0.475916291	0.324550922	0.605967779	0.504902806	0.245666371	-0.29130214	0.203746438	-0.22663998	0.342610303	0.293452578	0.393060307	0.338007034	0.459522306	0.254511187	0.941038521	0.924264506	Bacteria.Proteobacteria.Deltaproteobacteria.Desulfovibrionales.Desulfovibrionaceae	MATN3
53031	ENSG00000132141	rs3135958	0.317284416	0.230024857	0.308222229	0.762708989	0.22365182	-0.564035153	-0.276854476	0.163317445	0.221919414	0.465501951	0.269573128	0.538653482	0.383362665	0.20483401	0.941038521	0.924264506	Bacteria.Proteobacteria.Deltaproteobacteria.Desulfovibrionales.Desulfovibrionaceae	CCT6B
53032	ENSG00000132199	rs2790	0.268211266	0.002802488	0.825765873	0.422607556	-0.224089414	1.193787349	-0.054979646	-0.35731863	0.200661647	0.384237801	0.248748637	0.442772038	0.358632405	0.01515607	0.941038521	0.924264506	Bacteria.Proteobacteria.Deltaproteobacteria.Desulfovibrionales.Desulfovibrionaceae	ENOSF1
53033	ENSG00000132286	rs59421287	0.507349983	0.722543196	0.89373665	0.461571663	-0.162119629	0.135584113	-0.03891296	0.321349606	0.243182514	0.380209031	0.290175377	0.433873927	0.4747275	0.400327858	0.941888225	0.924264506	Bacteria.Proteobacteria.Deltaproteobacteria.Desulfovibrionales.Desulfovibrionaceae	TIMM10B
53034	ENSG00000132305	rs4450596	0.086518531	0.08608885	0.538739551	0.943773538	0.805074755	-0.597909784	-0.302285177	-0.02616329	0.462576315	0.343064349	0.489140413	0.369532874	0.213068405	0.113285322	0.941038521	0.929323401	Bacteria.Proteobacteria.Deltaproteobacteria.Desulfovibrionales.Desulfovibrionaceae	IMMT
53035	ENSG00000132313	rs1540391	0.612075881	0.97813961	0.194553521	0.266080867	0.222271395	0.00904225	-0.612997058	0.411066551	0.4361908	0.328725007	0.467667828	0.36643967	0.503000375	0.473960827	0.941038521	0.924264506	Bacteria.Proteobacteria.Deltaproteobacteria.Desulfovibrionales.Desulfovibrionaceae	MRPL35
53036	ENSG00000132383	rs11654967	0.297909334	0.037346999	0.336645955	0.996788728	-0.215648645	0.622762366	-0.247504789	0.001389758	0.205509564	0.292991109	0.255693956	0.343977981	0.372316511	0.069196634	0.941038521	0.935220037	Bacteria.Proteobacteria.Deltaproteobacteria.Desulfovibrionales.Desulfovibrionaceae	RPA1
53037	ENSG00000132405	rs3756255	0.835530705	0.187488244	0.705869689	0.545623559	0.063993675	-0.513763456	0.134334152	0.260458613	0.307000118	0.385687325	0.354376087	0.428725448	0.568056357	0.181834784	0.941038521	0.924264506	Bacteria.Proteobacteria.Deltaproteobacteria.Desulfovibrionales.Desulfovibrionaceae	TBC1D14
53038	ENSG00000132436	rs7791943	0.283066275	0.224284012	0.242349112	0.331855052	-0.430282603	0.326800738	-0.640781488	0.338661286	0.397519995	0.266362007	0.543091498	0.346391053	0.365943196	0.202582783	0.941038521	0.924264506	Bacteria.Proteobacteria.Deltaproteobacteria.Desulfovibrionales.Desulfovibrionaceae	FIGNL1
53039	ENSG00000132464	rs28535113	0.096900341	0.048657991	0.372075513	0.86757555	-0.315672737	0.790638282	0.204059566	-0.07339716	0.187409307	0.393483718	0.227034977	0.438455443	0.224195081	0.082595143	0.941038521	0.924264506	Bacteria.Proteobacteria.Deltaproteobacteria.Desulfovibrionales.Desulfovibrionaceae	ENAM
53040	ENSG00000132514	rs6503008	0.099944121	0.412564887	0.213263911	0.555340059	-0.621467725	0.226307479	0.683653033	-0.212318377	0.372377928	0.274415843	0.543891289	0.358132996	0.228708262	0.291681062	0.941038521	0.924264506	Bacteria.Proteobacteria.Deltaproteobacteria.Desulfovibrionales.Desulfovibrionaceae	CLEC10A
53041	ENSG00000132517	rs34622244	0.243777485	0.321350343	0.972415553	0.342542885	0.382454005	-0.394351976	-0.012727823	-0.437765111	0.32514166	0.394624333	0.366666369	0.457844995	0.343484902	0.252783575	0.948694891	0.924264506	Bacteria.Proteobacteria.Deltaproteobacteria.Desulfovibrionales.Desulfovibrionaceae	SLC52A1
53042	ENSG00000132541	rs2447507	0.536342763	0.314475473	0.347824964	0.320406905	-0.162682349	0.270371479	-0.317333395	0.331057639	0.261692131	0.266712427	0.335568679	0.330636109	0.4816305	0.250453522	0.941038521	0.924264506	Bacteria.Proteobacteria.Deltaproteobacteria.Desulfovibrionales.Desulfovibrionaceae	RIDA
53043	ENSG00000132623	rs6141103	0.275442798	0.101835821	0.510483861	0.612872832	-0.251237084	0.51325581	0.19509609	-0.210214688	0.228422986	0.309286185	0.294827637	0.413458102	0.361093371	0.125103381	0.941038521	0.924264506	Bacteria.Proteobacteria.Deltaproteobacteria.Desulfovibrionales.Desulfovibrionaceae	ANKEF1
53044	ENSG00000132640	rs6033249	0.727809825	0.328698871	0.151043089	0.343747405	0.081603949	-0.313812342	0.421579391	-0.358548903	0.233457334	0.318871631	0.290150216	0.375938855	0.536873174	0.255639933	0.941038521	0.924264506	Bacteria.Proteobacteria.Deltaproteobacteria.Desulfovibrionales.Desulfovibrionaceae	BTBD3
53045	ENSG00000132646	rs8117209	0.34849917	0.400857769	0.920484733	0.470379764	0.183498199	-0.31465054	-0.023811941	-0.307288399	0.194316197	0.37208719	0.237616452	0.423199886	0.398282427	0.287404882	0.941888225	0.924264506	Bacteria.Proteobacteria.Deltaproteobacteria.Desulfovibrionales.Desulfovibrionaceae	PCNA
53046	ENSG00000132692	rs34478535	0.360066079	0.427195531	0.599317928	0.966206592	0.226730738	-0.225598586	-0.159067147	-0.014619744	0.245977737	0.28234818	0.301280574	0.343751498	0.404303652	0.297986762	0.941038521	0.930880242	Bacteria.Proteobacteria.Deltaproteobacteria.Desulfovibrionales.Desulfovibrionaceae	BCAN
53047	ENSG00000132698	rs2275075	0.268832799	0.323476113	0.749306767	0.836535282	0.543601547	-0.28550239	-0.189425468	0.072042974	0.487408385	0.286967022	0.590272697	0.347770824	0.358632405	0.254005205	0.941038521	0.924264506	Bacteria.Proteobacteria.Deltaproteobacteria.Desulfovibrionales.Desulfovibrionaceae	RAB25
53048	ENSG00000132740	rs569777	0.032528498	0.018151606	0.72892656	0.158833704	-0.399174046	0.503809668	-0.08019246	0.374211683	0.182719695	0.207860631	0.230404336	0.262535821	0.135159143	0.046063242	0.941038521	0.924264506	Bacteria.Proteobacteria.Deltaproteobacteria.Desulfovibrionales.Desulfovibrionaceae	IGHMBP2
53049	ENSG00000132744	rs7108759	0.773630066	0.392635648	0.790383081	0.675739787	-0.213292605	0.356273261	-0.228719805	-0.202672434	0.738469221	0.413994641	0.856915796	0.482346764	0.552970212	0.283466147	0.941038521	0.924264506	Bacteria.Proteobacteria.Deltaproteobacteria.Desulfovibrionales.Desulfovibrionaceae	ACY3
53050	ENSG00000132781	rs9429071	0.396060662	0.342970553	0.994156648	0.162216825	0.139203142	-0.190275023	0.001427045	-0.38103398	0.162938617	0.199180409	0.194107129	0.269526474	0.424024018	0.262911819	0.948694891	0.924264506	Bacteria.Proteobacteria.Deltaproteobacteria.Desulfovibrionales.Desulfovibrionaceae	MUTYH
53051	ENSG00000132824	rs34463623	0.246531679	0.876048287	0.05034743	0.53502235	-0.351640392	-0.055179663	0.720667357	-0.260538586	0.300713607	0.352368571	0.361412938	0.417746038	0.344813736	0.447853305	0.941038521	0.924264506	Bacteria.Proteobacteria.Deltaproteobacteria.Desulfovibrionales.Desulfovibrionaceae	SERINC3
53052	ENSG00000132837	rs3733892	0.122250836	0.502207586	0.825970845	0.040964471	-0.331667831	-0.223432429	0.059988975	0.774659765	0.211819772	0.331118054	0.271737731	0.371469306	0.25582234	0.327154018	0.941038521	0.924264506	Bacteria.Proteobacteria.Deltaproteobacteria.Desulfovibrionales.Desulfovibrionaceae	DMGDH
53053	ENSG00000132842	rs2046894	0.250543415	0.1304835	0.691227271	0.345964294	0.292896635	-0.486341098	0.123566159	-0.37387437	0.252632539	0.317545906	0.309717366	0.393825673	0.347478273	0.145846262	0.941038521	0.924264506	Bacteria.Proteobacteria.Deltaproteobacteria.Desulfovibrionales.Desulfovibrionaceae	AP3B1
53054	ENSG00000132881	rs717863	0.059852653	0.055173007	0.511676597	0.545212088	0.648189154	-0.491814011	0.26787035	-0.178283073	0.33842275	0.251873451	0.405951724	0.293159979	0.18002281	0.08869798	0.941038521	0.924264506	Bacteria.Proteobacteria.Deltaproteobacteria.Desulfovibrionales.Desulfovibrionaceae	CPLANE2
53055	ENSG00000132906	rs12741552	0.598168925	0.02825273	0.350460671	0.81626259	-0.149324798	0.516561149	-0.305791278	0.06929497	0.281938665	0.230208929	0.325148723	0.297022486	0.498472247	0.059449674	0.941038521	0.924264506	Bacteria.Proteobacteria.Deltaproteobacteria.Desulfovibrionales.Desulfovibrionaceae	CASP9
53056	ENSG00000132912	rs6879685	0.225927535	0.014771767	0.168540467	0.012809108	0.273874425	-0.794691718	-0.39196091	1.015201161	0.2240255	0.317278034	0.281496121	0.396600755	0.333653355	0.041525965	0.941038521	0.916822464	Bacteria.Proteobacteria.Deltaproteobacteria.Desulfovibrionales.Desulfovibrionaceae	DCTN4
53057	ENSG00000133026	rs34183709	0.973347259	0.553232293	0.508922025	0.694306966	-0.00765745	-0.15360397	0.183106452	-0.118353726	0.228312351	0.257716456	0.275686449	0.299806225	0.60441726	0.346917082	0.941038521	0.924264506	Bacteria.Proteobacteria.Deltaproteobacteria.Desulfovibrionales.Desulfovibrionaceae	MYH10
53058	ENSG00000133028	rs8075503	0.132398154	0.058313801	0.658609132	0.506062567	-0.540993042	0.617861925	0.18148382	-0.248925055	0.355018275	0.320583048	0.408865013	0.372258994	0.265010698	0.091297329	0.941038521	0.924264506	Bacteria.Proteobacteria.Deltaproteobacteria.Desulfovibrionales.Desulfovibrionaceae	SCO1
53059	ENSG00000133103	rs9532436	0.13531961	0.122952892	0.427120342	0.56201282	0.59841049	-0.509389533	-0.361896138	0.22082494	0.395711065	0.325944308	0.452857516	0.378872777	0.267848944	0.140612914	0.941038521	0.924264506	Bacteria.Proteobacteria.Deltaproteobacteria.Desulfovibrionales.Desulfovibrionaceae	COG6
53060	ENSG00000133104	rs9566123	0.311773455	0.852782779	0.319304492	0.520243217	-0.204098068	0.0720423	0.250216179	-0.297116199	0.200206007	0.386682031	0.249324589	0.459588984	0.381195843	0.440636903	0.941038521	0.924264506	Bacteria.Proteobacteria.Deltaproteobacteria.Desulfovibrionales.Desulfovibrionaceae	SPART
53061	ENSG00000133106	rs2031268	0.897214238	0.81555992	0.76373389	0.742051751	-0.027076857	-0.132212527	0.078122529	-0.19993258	0.20878555	0.564509859	0.258816715	0.604858446	0.585851138	0.429281927	0.941038521	0.924264506	Bacteria.Proteobacteria.Deltaproteobacteria.Desulfovibrionales.Desulfovibrionaceae	EPSTI1
53062	ENSG00000133110	rs1387596706	0.062354085	0.203195776	0.417819541	0.882642303	-0.551287731	0.577550078	0.29092565	0.079624064	0.290703538	0.449297534	0.356787557	0.537267828	0.184750671	0.190607409	0.941038521	0.924264506	Bacteria.Proteobacteria.Deltaproteobacteria.Desulfovibrionales.Desulfovibrionaceae	POSTN
53063	ENSG00000133328	rs3781605	0.379476414	0.763590537	0.315831673	0.817398145	0.236646721	-0.123759334	-0.315841078	-0.109981097	0.267429945	0.409753139	0.312447901	0.474403494	0.416155739	0.414471927	0.941038521	0.924264506	Bacteria.Proteobacteria.Deltaproteobacteria.Desulfovibrionales.Desulfovibrionaceae	PLAAT2
53064	ENSG00000133398	rs2562616	0.748846183	0.538528451	0.793732891	0.597390907	0.11264453	-0.162708359	0.104132866	-0.166377883	0.350347366	0.263148043	0.396631109	0.313468414	0.543347021	0.340680499	0.941038521	0.924264506	Bacteria.Proteobacteria.Deltaproteobacteria.Desulfovibrionales.Desulfovibrionaceae	MED10
53065	ENSG00000133422	rs2240182	0.635569697	0.284367963	0.645736175	0.927301623	0.136424616	-0.241783388	0.166053414	0.025506165	0.286520781	0.223983594	0.359545392	0.278467163	0.508834303	0.235163546	0.941038521	0.925934906	Bacteria.Proteobacteria.Deltaproteobacteria.Desulfovibrionales.Desulfovibrionaceae	MORC2
53066	ENSG00000133433	rs5760128	0.199782634	0.053313805	0.394492405	0.041065043	-0.261296411	0.622642739	-0.210415355	0.801797897	0.20171941	0.316352228	0.245472675	0.384680353	0.314915573	0.086802079	0.941038521	0.924264506	Bacteria.Proteobacteria.Deltaproteobacteria.Desulfovibrionales.Desulfovibrionaceae	GSTT2B
53067	ENSG00000133460	rs112679425	0.531641747	0.937361892	0.218165254	0.146355499	-0.106930859	0.029466403	0.251919507	-0.653073523	0.170038049	0.373508969	0.202595876	0.444233751	0.480870371	0.464581836	0.941038521	0.924264506	Bacteria.Proteobacteria.Deltaproteobacteria.Desulfovibrionales.Desulfovibrionaceae	SLC2A11
53068	ENSG00000133466	rs1001810	0.549593619	0.567355689	0.255737365	0.995545896	-0.152544895	-0.165862054	0.330071045	0.001940694	0.253603927	0.288514961	0.287861455	0.346309348	0.48390748	0.351330037	0.941038521	0.935144764	Bacteria.Proteobacteria.Deltaproteobacteria.Desulfovibrionales.Desulfovibrionaceae	C1QTNF6
53069	ENSG00000133477	rs9623110	0.121522942	0.085889841	0.383318587	0.485734207	0.386727041	-0.475433611	-0.268659262	0.258749316	0.246492973	0.272613901	0.30608125	0.369054407	0.255246258	0.113191384	0.941038521	0.924264506	Bacteria.Proteobacteria.Deltaproteobacteria.Desulfovibrionales.Desulfovibrionaceae	FAM83F
53070	ENSG00000133561	rs3735082	0.385970805	0.731168206	0.255241535	0.353662001	-0.253033702	0.088668508	0.393288359	-0.281079582	0.289901578	0.256970284	0.342633305	0.300879632	0.419317624	0.403290404	0.941038521	0.924264506	Bacteria.Proteobacteria.Deltaproteobacteria.Desulfovibrionales.Desulfovibrionaceae	GIMAP6
53071	ENSG00000133678	rs55701754	0.973412377	0.288097311	0.782593355	0.481592938	-0.009287065	0.372694583	-0.089609124	-0.310943555	0.277578902	0.347963569	0.323398223	0.439303012	0.60441726	0.236631101	0.941038521	0.924264506	Bacteria.Proteobacteria.Deltaproteobacteria.Desulfovibrionales.Desulfovibrionaceae	TMEM254
53072	ENSG00000133704	rs2241828	0.128684337	0.005132195	0.341798971	0.107238325	0.382627746	-0.87226045	-0.292627052	0.590605251	0.248638079	0.301115667	0.305574989	0.361599574	0.261286531	0.0222237	0.941038521	0.924264506	Bacteria.Proteobacteria.Deltaproteobacteria.Desulfovibrionales.Desulfovibrionaceae	IPO8
53073	ENSG00000133706	rs17428647	0.12688411	0.081767842	0.747155997	0.756002653	-0.368341347	0.510011871	0.096958664	0.12107232	0.238206104	0.288481918	0.299473066	0.387992288	0.259735335	0.110775475	0.941038521	0.924264506	Bacteria.Proteobacteria.Deltaproteobacteria.Desulfovibrionales.Desulfovibrionaceae	LARS1
53074	ENSG00000133710	rs6864920	0.111352848	0.01371118	0.845590925	0.770669714	0.653730807	-0.631979445	0.092190083	0.089603859	0.405015489	0.249441653	0.471497194	0.30610928	0.244113245	0.039932032	0.941038521	0.924264506	Bacteria.Proteobacteria.Deltaproteobacteria.Desulfovibrionales.Desulfovibrionaceae	SPINK5
53075	ENSG00000133731	rs2912821	0.108320829	0.077902492	0.819053261	0.20485488	0.404125043	-0.394100003	0.068355817	-0.351580845	0.248203871	0.220009217	0.29759919	0.274525357	0.240741701	0.108043199	0.941038521	0.924264506	Bacteria.Proteobacteria.Deltaproteobacteria.Desulfovibrionales.Desulfovibrionaceae	IMPA1
53076	ENSG00000133739	rs62525428	0.690408576	0.507459866	0.566745686	0.499371912	-0.083746621	0.377798659	-0.151296081	0.432832687	0.209324095	0.566852329	0.262762826	0.637192784	0.526162458	0.329125097	0.941038521	0.924264506	Bacteria.Proteobacteria.Deltaproteobacteria.Desulfovibrionales.Desulfovibrionaceae	LRRCC1
53077	ENSG00000133773	rs10746242	0.59160148	0.562564029	0.480707201	0.512988629	-0.364739594	0.217636161	-0.563193181	0.293238624	0.676464901	0.373930043	0.794071335	0.445785905	0.497224056	0.34985474	0.941038521	0.924264506	Bacteria.Proteobacteria.Deltaproteobacteria.Desulfovibrionales.Desulfovibrionaceae	CCDC59
53078	ENSG00000133800	rs964425	0.275815018	0.603545668	0.713494879	0.649817589	-0.305846515	0.124365322	0.126502496	0.139707539	0.278291146	0.2383143	0.343035577	0.306289524	0.361108761	0.36291486	0.941038521	0.924264506	Bacteria.Proteobacteria.Deltaproteobacteria.Desulfovibrionales.Desulfovibrionaceae	LYVE1
53079	ENSG00000133884	rs5858	0.779019059	0.791629891	0.643645392	0.59739311	0.140711367	-0.08110461	-0.255252902	0.182464945	0.49939313	0.305726992	0.549196061	0.343779714	0.555386807	0.423139845	0.941038521	0.924264506	Bacteria.Proteobacteria.Deltaproteobacteria.Desulfovibrionales.Desulfovibrionaceae	DPF2
53080	ENSG00000133943	rs8018001	0.274244558	0.542256231	0.375536527	0.971692758	-0.263508165	0.259511635	0.256929384	-0.017349903	0.238976893	0.42360018	0.287948388	0.487052758	0.360517314	0.342379944	0.941038521	0.931831709	Bacteria.Proteobacteria.Deltaproteobacteria.Desulfovibrionales.Desulfovibrionaceae	DGLUCY
53081	ENSG00000133962	rs61237505	0.223649673	0.941624243	0.320961769	0.376557876	-0.264525493	-0.045088187	0.265751638	0.590558765	0.215305542	0.613342405	0.265720092	0.66328303	0.332230085	0.465041802	0.941038521	0.924264506	Bacteria.Proteobacteria.Deltaproteobacteria.Desulfovibrionales.Desulfovibrionaceae	CATSPERB
53082	ENSG00000133983	rs2877659	0.14769702	0.136816437	0.348554462	0.234569837	-0.82242354	0.499645691	-0.627780688	0.481528849	0.561318811	0.331688147	0.66486781	0.401339037	0.279512264	0.150459821	0.941038521	0.924264506	Bacteria.Proteobacteria.Deltaproteobacteria.Desulfovibrionales.Desulfovibrionaceae	COX16
53083	ENSG00000133985	rs1959482	0.918533341	0.486877037	0.867229473	0.980024111	0.024794833	-0.200134081	0.048558071	-0.008902082	0.24147755	0.286203567	0.289309903	0.354167582	0.591001257	0.321879323	0.941038521	0.931831709	Bacteria.Proteobacteria.Deltaproteobacteria.Desulfovibrionales.Desulfovibrionaceae	TTC9
53084	ENSG00000134014	rs11786004	0.028430548	0.098076337	0.353594526	0.947496418	-0.499729279	0.58508713	0.257883087	-0.026688164	0.222967712	0.348603757	0.276010157	0.403718308	0.125262382	0.122775304	0.941038521	0.929323401	Bacteria.Proteobacteria.Deltaproteobacteria.Desulfovibrionales.Desulfovibrionaceae	ELP3
53085	ENSG00000134046	rs9748585	0.233036441	0.589987403	0.220722548	0.581097414	-0.405019148	0.176461727	0.517905666	-0.216916107	0.336453334	0.325852141	0.418848504	0.391148431	0.337404442	0.358898671	0.941038521	0.924264506	Bacteria.Proteobacteria.Deltaproteobacteria.Desulfovibrionales.Desulfovibrionaceae	MBD2
53086	ENSG00000134077	rs2258766	0.03361301	0.023099257	0.221681388	0.197250165	1.623723174	-0.975800745	-1.076626695	0.640381191	0.748022267	0.419362171	0.872536378	0.491553746	0.137637171	0.053538343	0.941038521	0.924264506	Bacteria.Proteobacteria.Deltaproteobacteria.Desulfovibrionales.Desulfovibrionaceae	THUMPD3
53087	ENSG00000134086	rs1681669	0.189987759	0.211077191	0.198162109	0.190941883	-0.62275995	0.379156366	0.689755733	-0.456612638	0.470198398	0.300187077	0.530545403	0.345505907	0.307225278	0.194705694	0.941038521	0.924264506	Bacteria.Proteobacteria.Deltaproteobacteria.Desulfovibrionales.Desulfovibrionaceae	VHL
53088	ENSG00000134121	rs9847341	0.43373267	0.627488258	0.893567177	0.919329157	-0.364649995	0.167662685	0.077234099	0.044865233	0.462927378	0.343867406	0.57501484	0.441269499	0.443379429	0.369913385	0.941888225	0.925201267	Bacteria.Proteobacteria.Deltaproteobacteria.Desulfovibrionales.Desulfovibrionaceae	CHL1
53089	ENSG00000134184	rs1292096	0.072044008	0.068434506	0.97955674	0.778355293	1.200761629	-0.714057572	0.019419793	-0.126019769	0.65664659	0.385369282	0.75494548	0.445875755	0.196753837	0.10049046	0.948694891	0.924264506	Bacteria.Proteobacteria.Deltaproteobacteria.Desulfovibrionales.Desulfovibrionaceae	GSTM1
53090	ENSG00000134201	rs3754446	0.773300335	0.589411928	0.431429173	0.172908366	-0.070488096	0.157283914	0.231766663	-0.46567262	0.24368123	0.289988709	0.292754403	0.337917396	0.552970212	0.358671601	0.941038521	0.924264506	Bacteria.Proteobacteria.Deltaproteobacteria.Desulfovibrionales.Desulfovibrionaceae	GSTM5
53091	ENSG00000134202	rs4970777	1.14947810121082e-09	8.2642257417651e-12	0.165972449	0.027617726	-1.476295314	1.432325854	0.369930085	-0.467116501	0.207896684	0.172389588	0.264048465	0.207299198	2.5930213559425e-06	1.46594880008788e-08	0.941038521	0.924264506	Bacteria.Proteobacteria.Deltaproteobacteria.Desulfovibrionales.Desulfovibrionaceae	GSTM3
53092	ENSG00000134243	rs72646553	0.527652509	0.751675723	0.263961773	0.724300702	0.148313177	0.131633409	-0.316282465	0.173043388	0.233561263	0.414237166	0.280686111	0.488482814	0.479376433	0.410390637	0.941038521	0.924264506	Bacteria.Proteobacteria.Deltaproteobacteria.Desulfovibrionales.Desulfovibrionaceae	SORT1
53093	ENSG00000134247	rs79240021	0.845049996	0.184911267	0.613607581	0.930931179	-0.0471798	0.420393928	-0.151092739	-0.032504736	0.240443123	0.313726972	0.297791889	0.373575383	0.570771572	0.18043939	0.941038521	0.927689903	Bacteria.Proteobacteria.Deltaproteobacteria.Desulfovibrionales.Desulfovibrionaceae	PTGFRN
53094	ENSG00000134262	rs17464525	0.70418058	0.907818326	0.360824634	0.200053734	-0.076955492	0.055011546	0.226358837	-0.683352692	0.201792739	0.473245922	0.245964928	0.527866708	0.530451595	0.457173816	0.941038521	0.924264506	Bacteria.Proteobacteria.Deltaproteobacteria.Desulfovibrionales.Desulfovibrionaceae	AP4B1
53095	ENSG00000134265	rs10207	0.666371295	0.593525703	0.360306797	0.775299226	-0.135310662	-0.180646207	0.346271798	-0.127947888	0.312418968	0.33678656	0.375856073	0.446370441	0.519604901	0.360202776	0.941038521	0.924264506	Bacteria.Proteobacteria.Deltaproteobacteria.Desulfovibrionales.Desulfovibrionaceae	NAPG
53096	ENSG00000134283	rs61924365	0.878954015	0.098571493	0.639157234	0.082068677	0.030680446	-0.5576578	-0.117533582	0.72160251	0.200662311	0.332760798	0.249495456	0.408576979	0.580964698	0.122975792	0.941038521	0.924264506	Bacteria.Proteobacteria.Deltaproteobacteria.Desulfovibrionales.Desulfovibrionaceae	PPHLN1
53097	ENSG00000134287	rs833826	0.098557918	0.203870947	0.801678235	0.533469247	-1.066585071	0.457947325	-0.197410094	0.270856459	0.636417336	0.35679333	0.782735963	0.432637962	0.22706255	0.191139673	0.941038521	0.924264506	Bacteria.Proteobacteria.Deltaproteobacteria.Desulfovibrionales.Desulfovibrionaceae	ARF3
53098	ENSG00000134291	rs12721420	0.791411195	0.166379775	0.33748536	0.482260255	0.057834686	0.505272334	-0.250867593	-0.295676227	0.21777601	0.361005103	0.259621903	0.418372351	0.558834124	0.169352507	0.941038521	0.924264506	Bacteria.Proteobacteria.Deltaproteobacteria.Desulfovibrionales.Desulfovibrionaceae	TMEM106C
53099	ENSG00000134330	rs6432008	0.316031841	0.18383009	0.680112925	0.842150566	-0.392481795	0.471007887	-0.195795763	-0.079325946	0.388427127	0.350621877	0.472742115	0.396745816	0.383072225	0.17998308	0.941038521	0.924264506	Bacteria.Proteobacteria.Deltaproteobacteria.Desulfovibrionales.Desulfovibrionaceae	IAH1
53100	ENSG00000134339	rs199586874	0.018415655	0.055421458	0.263120915	0.600678897	-0.839878645	0.742073599	0.484248834	-0.248511177	0.347337319	0.380438053	0.428985059	0.472455458	0.103412191	0.088726799	0.941038521	0.924264506	Bacteria.Proteobacteria.Deltaproteobacteria.Desulfovibrionales.Desulfovibrionaceae	SAA2
53101	ENSG00000134369	rs540597	0.564789953	0.834873705	0.342585778	0.78056438	-0.156416819	-0.046516574	0.359640916	-0.083615143	0.270288877	0.222255246	0.376170976	0.29890183	0.486842666	0.435442467	0.941038521	0.924264506	Bacteria.Proteobacteria.Deltaproteobacteria.Desulfovibrionales.Desulfovibrionaceae	NAV1
53102	ENSG00000134463	rs3814626	0.878252041	0.01794856	0.001900967	0.078101456	0.030022227	-0.498113857	0.760924965	-0.429512683	0.195216122	0.205132983	0.235049501	0.239942877	0.580964698	0.045810122	0.941038521	0.924264506	Bacteria.Proteobacteria.Deltaproteobacteria.Desulfovibrionales.Desulfovibrionaceae	ECHDC3
53103	ENSG00000134575	rs3758668	0.838451848	0.846898174	0.682798264	0.443240819	-0.049812919	-0.069970652	0.117136188	-0.344889126	0.243354653	0.360953282	0.285358625	0.447071045	0.56884228	0.439610884	0.941038521	0.924264506	Bacteria.Proteobacteria.Deltaproteobacteria.Desulfovibrionales.Desulfovibrionaceae	ACP2
53104	ENSG00000134668	rs4949481	0.356657376	0.145371381	0.858915385	0.797125139	-0.3188859	0.344972896	-0.079822974	-0.078074577	0.343495106	0.234075798	0.447283263	0.302466807	0.403488766	0.156093746	0.941038521	0.924264506	Bacteria.Proteobacteria.Deltaproteobacteria.Desulfovibrionales.Desulfovibrionaceae	SPOCD1
53105	ENSG00000134686	rs140002123	0.287008983	0.23020295	0.332123923	0.197335273	-0.230854422	0.610840648	0.261467769	-0.732457343	0.215045193	0.50432568	0.26758548	0.562339175	0.368073916	0.204889743	0.941038521	0.924264506	Bacteria.Proteobacteria.Deltaproteobacteria.Desulfovibrionales.Desulfovibrionaceae	PHC2
53106	ENSG00000134697	rs10908362	0.895922345	0.68496443	0.436925386	0.303286894	0.049960383	-0.132761693	-0.350472912	0.379619889	0.380427616	0.325778747	0.4480488	0.365852721	0.585818656	0.388109726	0.941038521	0.924264506	Bacteria.Proteobacteria.Deltaproteobacteria.Desulfovibrionales.Desulfovibrionaceae	GNL2
53107	ENSG00000134716	rs11572285	0.615462984	0.069325415	0.848234552	0.202866785	-0.10676085	0.916155266	0.050802065	-0.733299178	0.211525261	0.496070709	0.264406576	0.570039975	0.504130989	0.101211366	0.941038521	0.924264506	Bacteria.Proteobacteria.Deltaproteobacteria.Desulfovibrionales.Desulfovibrionaceae	CYP2J2
53108	ENSG00000134757	rs2035037	0.034715014	0.065543958	0.168530154	0.94103212	0.58879703	-0.704416031	-0.443110337	-0.03254152	0.272979958	0.376057636	0.318222486	0.438214715	0.139980707	0.097731805	0.941038521	0.929019401	Bacteria.Proteobacteria.Deltaproteobacteria.Desulfovibrionales.Desulfovibrionaceae	DSG3
53109	ENSG00000134762	rs28688431	0.74519285	0.156459347	0.803911361	0.397586497	0.072387013	-0.745728871	0.068822032	0.497339177	0.22179422	0.520153552	0.276056079	0.584035112	0.542266002	0.16351944	0.941038521	0.924264506	Bacteria.Proteobacteria.Deltaproteobacteria.Desulfovibrionales.Desulfovibrionaceae	DSC3
53110	ENSG00000134779	rs948636	0.115539348	0.0267224	0.858784201	0.810856023	0.400371708	-0.708570089	-0.05242241	-0.089199829	0.250999807	0.312555594	0.293470005	0.371206081	0.248936525	0.057877289	0.941038521	0.924264506	Bacteria.Proteobacteria.Deltaproteobacteria.Desulfovibrionales.Desulfovibrionaceae	TPGS2
53111	ENSG00000134809	rs2848626	0.112353354	0.041342313	0.800625878	0.558294356	1.031333299	-0.747905412	-0.177692982	0.23584926	0.640778429	0.35933138	0.700756973	0.400822762	0.245515185	0.073926429	0.941038521	0.924264506	Bacteria.Proteobacteria.Deltaproteobacteria.Desulfovibrionales.Desulfovibrionaceae	TIMM10
53112	ENSG00000134824	rs61897793	0.004815587	8.34044838932685e-06	0.303153306	0.193857589	-0.503063624	1.129371208	0.217309941	-0.393067754	0.172322843	0.233326039	0.209370722	0.299405611	0.048932978	0.000255081	0.941038521	0.924264506	Bacteria.Proteobacteria.Deltaproteobacteria.Desulfovibrionales.Desulfovibrionaceae	FADS2
53113	ENSG00000134852	rs7667741	0.667706183	0.690356309	0.653803596	0.73927316	-0.148094116	0.11053399	0.180021934	-0.113860924	0.343398573	0.276229697	0.399548498	0.34065435	0.51986997	0.389188564	0.941038521	0.924264506	Bacteria.Proteobacteria.Deltaproteobacteria.Desulfovibrionales.Desulfovibrionaceae	CLOCK
53114	ENSG00000134864	rs4772310	0.444815886	0.642351657	0.806740158	0.13124003	0.168605847	-0.115466555	-0.062782314	-0.45200085	0.219319772	0.247467732	0.255593809	0.2957149	0.445444017	0.374531492	0.941038521	0.924264506	Bacteria.Proteobacteria.Deltaproteobacteria.Desulfovibrionales.Desulfovibrionaceae	GGACT
53115	ENSG00000134882	rs912130	0.758070856	0.720375484	0.564758242	0.482299719	0.132980134	-0.097760442	0.309717357	-0.242473096	0.429917355	0.271923376	0.535149093	0.343122665	0.547224043	0.40007429	0.941038521	0.924264506	Bacteria.Proteobacteria.Deltaproteobacteria.Desulfovibrionales.Desulfovibrionaceae	UBAC2
53116	ENSG00000134900	rs678994	0.17962986	0.22747533	0.176789533	0.222746003	-0.579708982	0.348891706	0.68290383	-0.424427446	0.427353152	0.286351994	0.500096892	0.344773141	0.300426047	0.203894326	0.941038521	0.924264506	Bacteria.Proteobacteria.Deltaproteobacteria.Desulfovibrionales.Desulfovibrionaceae	TPP2
53117	ENSG00000134905	rs2289461	0.378325224	0.215097308	0.960769964	0.813188262	-0.405944386	0.379200357	-0.026578853	-0.084465446	0.457636888	0.302903036	0.538279855	0.355978393	0.415297066	0.197387548	0.948040084	0.924264506	Bacteria.Proteobacteria.Deltaproteobacteria.Desulfovibrionales.Desulfovibrionaceae	CARS2
53118	ENSG00000134962	rs7685429	0.957738757	0.835592628	0.214642761	0.227500704	-0.029923052	0.070973087	-0.833998723	0.494523713	0.562503774	0.34061295	0.665525438	0.405901506	0.599920746	0.435689327	0.941038521	0.924264506	Bacteria.Proteobacteria.Deltaproteobacteria.Desulfovibrionales.Desulfovibrionaceae	KLB
53119	ENSG00000134987	rs13359107	0.316890162	0.825431044	0.741754713	0.455263416	-0.2194815	0.085430705	0.090010739	0.342665421	0.217602672	0.385766956	0.27198552	0.456177636	0.383095005	0.432169414	0.941038521	0.924264506	Bacteria.Proteobacteria.Deltaproteobacteria.Desulfovibrionales.Desulfovibrionaceae	WDR36
53120	ENSG00000134996	rs10869497	0.520813864	0.960656903	0.376355602	0.640077608	-0.246500748	0.014206713	0.386998702	-0.159983347	0.381819117	0.28688949	0.434470297	0.340542514	0.477014503	0.469510305	0.941038521	0.924264506	Bacteria.Proteobacteria.Deltaproteobacteria.Desulfovibrionales.Desulfovibrionaceae	OSTF1
53121	ENSG00000135002	rs2643307	0.215899842	0.114027907	0.887994258	0.966622473	0.64293933	-0.512013529	-0.080509355	0.01612043	0.514485809	0.319629834	0.569388311	0.38376253	0.32640278	0.134356581	0.941888225	0.930880242	Bacteria.Proteobacteria.Deltaproteobacteria.Desulfovibrionales.Desulfovibrionaceae	RFK
53122	ENSG00000135045	rs3824347	0.263488419	0.256105991	0.88078598	0.581350315	0.402809195	-0.407462433	0.062570252	-0.2302633	0.357116989	0.355634408	0.415572641	0.415494963	0.356131662	0.219577866	0.941888225	0.924264506	Bacteria.Proteobacteria.Deltaproteobacteria.Desulfovibrionales.Desulfovibrionaceae	C9orf40
53123	ENSG00000135052	rs11141214	0.021691	0.003696199	0.683502297	0.629595785	0.562866378	-0.66096382	-0.11777213	0.128048496	0.239272724	0.219453103	0.287583638	0.264240568	0.112744466	0.017870975	0.941038521	0.924264506	Bacteria.Proteobacteria.Deltaproteobacteria.Desulfovibrionales.Desulfovibrionaceae	GOLM1
53124	ENSG00000135063	rs7861213	0.367012281	0.394095631	0.805964048	0.846244279	0.578425748	-0.315774492	-0.223245894	0.099181979	0.636738261	0.368074986	0.905148413	0.50944009	0.409251335	0.284057747	0.941038521	0.924264506	Bacteria.Proteobacteria.Deltaproteobacteria.Desulfovibrionales.Desulfovibrionaceae	ENTREP1
53125	ENSG00000135069	rs3808905	0.047221112	0.045662114	0.070420714	0.084942503	0.725272998	-0.686405727	-0.79771654	0.677937428	0.358565596	0.336865866	0.4336779	0.387526399	0.161397821	0.079196554	0.941038521	0.924264506	Bacteria.Proteobacteria.Deltaproteobacteria.Desulfovibrionales.Desulfovibrionaceae	PSAT1
53126	ENSG00000135097	rs35842297	0.489799624	0.947237004	0.317361986	0.695714945	0.342780605	-0.028096093	-0.549518523	0.182320653	0.493514282	0.422923657	0.54535004	0.464096153	0.46613773	0.466867282	0.941038521	0.924264506	Bacteria.Proteobacteria.Deltaproteobacteria.Desulfovibrionales.Desulfovibrionaceae	MSI1
53127	ENSG00000135124	rs2071271	0.685234539	0.493939985	0.655290761	0.414880223	-0.096639902	0.212416925	-0.133618232	0.299754986	0.237356197	0.308773655	0.297928773	0.36529288	0.524167228	0.324269029	0.941038521	0.924264506	Bacteria.Proteobacteria.Deltaproteobacteria.Desulfovibrionales.Desulfovibrionaceae	P2RX4
53128	ENSG00000135211	rs1544457	0.600872477	0.94298951	0.046225066	0.0772146	-0.172095833	-0.023500675	0.790492909	-0.665161715	0.327353274	0.327353274	0.388986307	0.370450371	0.499451517	0.46554994	0.941038521	0.924264506	Bacteria.Proteobacteria.Deltaproteobacteria.Desulfovibrionales.Desulfovibrionaceae	TMEM60
53129	ENSG00000135226	rs62298872	0.412342693	2.03691501232504e-06	0.015472974	0.892877785	-0.139006134	1.189921252	-0.497674042	0.037798014	0.168475479	0.228116877	0.200138627	0.279587464	0.432437437	8.02928781770109e-05	0.941038521	0.924264506	Bacteria.Proteobacteria.Deltaproteobacteria.Desulfovibrionales.Desulfovibrionaceae	UGT2B28
53130	ENSG00000135253	rs75709678	0.319567913	0.323415869	0.148264348	0.132810153	0.194768406	-0.453127101	-0.346822681	0.790143884	0.194180875	0.455394518	0.237049628	0.51908127	0.38426933	0.254005205	0.941038521	0.924264506	Bacteria.Proteobacteria.Deltaproteobacteria.Desulfovibrionales.Desulfovibrionaceae	KCP
53131	ENSG00000135269	rs1141470	0.423763159	0.220051554	0.579131361	0.685644513	-0.195695224	0.407610863	-0.162942427	0.159659516	0.243104204	0.329164648	0.292297012	0.392679007	0.437899907	0.200481877	0.941038521	0.924264506	Bacteria.Proteobacteria.Deltaproteobacteria.Desulfovibrionales.Desulfovibrionaceae	TES
53132	ENSG00000135272	rs2709517	0.537773101	0.964530039	0.529906899	0.906444071	-0.189724794	-0.012955522	0.231929091	-0.039825382	0.30627024	0.290213443	0.367247803	0.337548629	0.4816305	0.470467022	0.941038521	0.924264506	Bacteria.Proteobacteria.Deltaproteobacteria.Desulfovibrionales.Desulfovibrionaceae	MDFIC
53133	ENSG00000135297	rs2017272	0.036556767	0.049700777	0.739232329	0.970833347	-0.939932554	0.56730488	0.178888299	-0.012676758	0.44030102	0.283676328	0.535119201	0.345376167	0.143100114	0.083724284	0.941038521	0.931831709	Bacteria.Proteobacteria.Deltaproteobacteria.Desulfovibrionales.Desulfovibrionaceae	MTO1
53134	ENSG00000135318	rs2753417	0.28699581	0.003633749	0.459298728	0.537958856	0.281453879	-0.84900809	0.232045932	0.217074587	0.2621723	0.281336212	0.311709114	0.350581258	0.368073916	0.017805862	0.941038521	0.924264506	Bacteria.Proteobacteria.Deltaproteobacteria.Desulfovibrionales.Desulfovibrionaceae	NT5E
53135	ENSG00000135362	rs61878683	0.773505125	0.7882199	0.915144765	0.909882352	0.083994453	-0.0822309	-0.037734945	0.039971287	0.29064355	0.304859984	0.352772402	0.351770967	0.552970212	0.422160544	0.941888225	0.924264506	Bacteria.Proteobacteria.Deltaproteobacteria.Desulfovibrionales.Desulfovibrionaceae	PRR5L
53136	ENSG00000135390	rs916134	0.280393185	0.538424868	0.151804726	0.434395078	0.293145774	-0.166561772	-0.456324719	0.272926056	0.269311275	0.269311275	0.314658223	0.34698485	0.364773897	0.340680499	0.941038521	0.924264506	Bacteria.Proteobacteria.Deltaproteobacteria.Desulfovibrionales.Desulfovibrionaceae	ATP5MC2
53137	ENSG00000135437	rs3138142	0.611993558	0.541812314	0.940904362	0.144725452	0.120257909	0.256535533	0.021505229	-0.740905624	0.235942349	0.418281078	0.288969182	0.501909333	0.503000375	0.342373558	0.942813879	0.924264506	Bacteria.Proteobacteria.Deltaproteobacteria.Desulfovibrionales.Desulfovibrionaceae	RDH5
53138	ENSG00000135476	rs1056692	0.001042069	0.005205354	0.123426214	0.777117046	0.752649201	-0.794648071	-0.413498552	0.090867095	0.219214324	0.274799698	0.264926789	0.319665306	0.020264869	0.022373241	0.941038521	0.924264506	Bacteria.Proteobacteria.Deltaproteobacteria.Desulfovibrionales.Desulfovibrionaceae	ESPL1
53139	ENSG00000135506	rs701008	0.007121964	0.024720936	0.038730799	0.080228673	0.695655947	-0.724960243	-0.649125452	0.642692145	0.250327747	0.315320406	0.307672245	0.361650049	0.061320244	0.055790338	0.941038521	0.924264506	Bacteria.Proteobacteria.Deltaproteobacteria.Desulfovibrionales.Desulfovibrionaceae	OS9
53140	ENSG00000135535	rs1358997	0.823132765	0.948657725	0.642550503	0.53325671	0.081225373	-0.020377485	-0.189968267	0.24743832	0.36193109	0.31523776	0.407383575	0.395026489	0.564906984	0.467259999	0.941038521	0.924264506	Bacteria.Proteobacteria.Deltaproteobacteria.Desulfovibrionales.Desulfovibrionaceae	CD164
53141	ENSG00000135541	rs13197384	0.879215679	0.064340587	0.256628452	0.543575349	-0.038706151	-0.415833395	0.333478914	0.172677454	0.253706394	0.220975311	0.291384526	0.282786771	0.580964698	0.096714323	0.941038521	0.924264506	Bacteria.Proteobacteria.Deltaproteobacteria.Desulfovibrionales.Desulfovibrionaceae	AHI1
53142	ENSG00000135587	rs9487093	0.34345595	0.024780701	0.916722747	0.845777252	-0.313137595	0.666211567	-0.039323843	-0.074362238	0.328125439	0.289892754	0.374619292	0.380783893	0.396914188	0.055854154	0.941888225	0.924264506	Bacteria.Proteobacteria.Deltaproteobacteria.Desulfovibrionales.Desulfovibrionaceae	SMPD2
53143	ENSG00000135596	rs6907769	0.709064637	0.876594758	0.42203097	0.586537997	0.070040675	-0.0795886	-0.186562087	0.303645764	0.186898593	0.510509519	0.230890231	0.555536494	0.53136737	0.447853305	0.941038521	0.924264506	Bacteria.Proteobacteria.Deltaproteobacteria.Desulfovibrionales.Desulfovibrionaceae	MICAL1
53144	ENSG00000135686	rs883135	0.241405972	0.013435865	0.836779631	0.175786318	0.230889732	-0.743701066	-0.051004655	0.450667401	0.195293769	0.292634746	0.246587181	0.329252354	0.342349794	0.039524369	0.941038521	0.924264506	Bacteria.Proteobacteria.Deltaproteobacteria.Desulfovibrionales.Desulfovibrionaceae	KLHL36
53145	ENSG00000135698	rs2303261	0.3480116	0.202132401	0.555999512	0.795018726	0.490420573	-0.426687011	0.378381883	-0.104905523	0.518804344	0.331144895	0.639313169	0.40213965	0.398205069	0.189899199	0.941038521	0.924264506	Bacteria.Proteobacteria.Deltaproteobacteria.Desulfovibrionales.Desulfovibrionaceae	MPHOSPH6
53146	ENSG00000135766	rs1416911	0.557485058	0.027385721	0.988487389	0.569470823	-0.139136489	0.764097876	-0.004159976	-0.251504722	0.235973903	0.338568237	0.287191325	0.439894369	0.486469931	0.058740183	0.948694891	0.924264506	Bacteria.Proteobacteria.Deltaproteobacteria.Desulfovibrionales.Desulfovibrionaceae	EGLN1
53147	ENSG00000135775	rs3827743	0.185817773	0.226719595	0.793690001	0.957594203	-0.504995876	0.322377579	0.131105615	0.018565056	0.377651322	0.264155752	0.499261196	0.347801481	0.305251266	0.203422515	0.941038521	0.930880242	Bacteria.Proteobacteria.Deltaproteobacteria.Desulfovibrionales.Desulfovibrionaceae	COG2
53148	ENSG00000135778	rs12743233	0.024738221	0.005961396	0.621072838	0.870264162	0.492620947	-1.143126105	-0.130097825	0.078453153	0.214291512	0.4020423	0.261921693	0.478462643	0.116630349	0.024094352	0.941038521	0.924264506	Bacteria.Proteobacteria.Deltaproteobacteria.Desulfovibrionales.Desulfovibrionaceae	NTPCR
53149	ENSG00000135828	rs1048254	0.094180518	0.056322752	0.569743237	0.905051239	-0.475178746	0.544426331	0.19541088	0.041957058	0.279750434	0.280167576	0.342025342	0.350374636	0.220388756	0.089139129	0.941038521	0.924264506	Bacteria.Proteobacteria.Deltaproteobacteria.Desulfovibrionales.Desulfovibrionaceae	RNASEL
53150	ENSG00000135837	rs3767201	0.441500984	0.381000016	0.5161977	0.442851319	0.550880788	-0.367885441	-0.53517443	0.371717743	0.711362926	0.417079998	0.819833765	0.48143506	0.444283464	0.278668987	0.941038521	0.924264506	Bacteria.Proteobacteria.Deltaproteobacteria.Desulfovibrionales.Desulfovibrionaceae	CEP350
53151	ENSG00000135845	rs60302909	0.294169455	0.034410318	0.816835796	0.516073079	0.270573433	-0.69297733	-0.072000422	0.290633451	0.255846231	0.320720224	0.309602765	0.445088773	0.370723347	0.065703666	0.941038521	0.924264506	Bacteria.Proteobacteria.Deltaproteobacteria.Desulfovibrionales.Desulfovibrionaceae	PIGC
53152	ENSG00000135913	rs500317	0.562503416	0.231702294	0.933276231	0.676004774	0.204951484	-0.290816887	0.037131509	0.129264943	0.35208119	0.240887614	0.441786939	0.307909039	0.486469931	0.205694468	0.941888225	0.924264506	Bacteria.Proteobacteria.Deltaproteobacteria.Desulfovibrionales.Desulfovibrionaceae	USP37
53153	ENSG00000135951	rs4850897	0.003718203	0.001618213	0.456943522	0.48019605	-1.01147017	0.800316049	0.310733094	-0.211708622	0.33605774	0.243220736	0.415219791	0.298148723	0.04345914	0.011169129	0.941038521	0.924264506	Bacteria.Proteobacteria.Deltaproteobacteria.Desulfovibrionales.Desulfovibrionaceae	TSGA10
53154	ENSG00000135956	rs2301707	0.152569065	0.036067927	0.489222468	0.525815843	-0.376654256	0.699431089	0.214983013	-0.247365734	0.260214075	0.326754719	0.309106622	0.387815325	0.282569048	0.067559719	0.941038521	0.924264506	Bacteria.Proteobacteria.Deltaproteobacteria.Desulfovibrionales.Desulfovibrionaceae	TMEM127
53155	ENSG00000135976	rs140729730	0.909362729	0.965149548	0.166800938	0.124843701	-0.048304432	0.011545635	-0.722477172	0.498842406	0.422659725	0.26323147	0.516713453	0.320835126	0.588169603	0.470467022	0.941038521	0.924264506	Bacteria.Proteobacteria.Deltaproteobacteria.Desulfovibrionales.Desulfovibrionaceae	ANKRD36
53156	ENSG00000136011	rs6539083	0.908548272	0.267049999	0.105110284	0.48950182	-0.03583988	-0.277307523	0.606336917	-0.204769036	0.31079066	0.247708298	0.368932222	0.294610892	0.58803324	0.225467089	0.941038521	0.924264506	Bacteria.Proteobacteria.Deltaproteobacteria.Desulfovibrionales.Desulfovibrionaceae	STAB2
53157	ENSG00000136021	rs7960152	0.641088814	0.334727397	0.574400283	0.882490473	0.266291259	-0.306658477	0.401469798	-0.060376622	0.56855219	0.315540614	0.711276361	0.406864328	0.511380527	0.25882992	0.941038521	0.924264506	Bacteria.Proteobacteria.Deltaproteobacteria.Desulfovibrionales.Desulfovibrionaceae	SCYL2
53158	ENSG00000136045	rs2287217	0.29359585	0.102440198	0.654977982	0.492074328	-0.248119493	0.575754861	0.1260876	-0.305823393	0.234333476	0.347572714	0.280864793	0.442630471	0.370723347	0.125319611	0.941038521	0.924264506	Bacteria.Proteobacteria.Deltaproteobacteria.Desulfovibrionales.Desulfovibrionaceae	PWP1
53159	ENSG00000136052	rs73193606	0.357972175	0.12141146	0.253849336	0.060994496	-0.240239147	0.480780505	0.355036733	-0.676377345	0.259492274	0.306347572	0.308394123	0.354755744	0.403761279	0.139939261	0.941038521	0.924264506	Bacteria.Proteobacteria.Deltaproteobacteria.Desulfovibrionales.Desulfovibrionaceae	SLC41A2
53160	ENSG00000136098	rs6561658	0.028338407	0.016861517	0.908447719	0.841240153	-0.832946058	0.59259524	0.051143774	0.059187076	0.371416972	0.241585806	0.443011273	0.294301232	0.125100754	0.044260043	0.941888225	0.924264506	Bacteria.Proteobacteria.Deltaproteobacteria.Desulfovibrionales.Desulfovibrionaceae	NEK3
53161	ENSG00000136100	rs12430462	0.410949191	0.299984629	0.941972465	0.699797947	0.19966832	-0.3739007	-0.020465491	-0.157146676	0.241274272	0.357867578	0.280069316	0.405747174	0.431499763	0.242980554	0.942813879	0.924264506	Bacteria.Proteobacteria.Deltaproteobacteria.Desulfovibrionales.Desulfovibrionaceae	VPS36
53162	ENSG00000136104	rs1268186	0.96978315	0.954498948	0.351185107	0.289317213	-0.049438777	-0.039144634	-1.321454899	0.794862936	1.300115778	0.683407105	1.407235648	0.744014323	0.602993662	0.468047332	0.941038521	0.924264506	Bacteria.Proteobacteria.Deltaproteobacteria.Desulfovibrionales.Desulfovibrionaceae	RNASEH2B
53163	ENSG00000136108	rs9536079	0.472888461	0.432578561	0.618471744	0.461365286	0.255140342	-0.201972047	0.211408175	-0.226088106	0.353383592	0.255760267	0.422464133	0.30511433	0.458272117	0.298753875	0.941038521	0.924264506	Bacteria.Proteobacteria.Deltaproteobacteria.Desulfovibrionales.Desulfovibrionaceae	CKAP2
53164	ENSG00000136111	rs9573559	0.447703301	0.721282418	0.502175271	0.850500044	-0.210501884	0.098962405	0.217785453	-0.062222675	0.275569635	0.276202487	0.322724976	0.328815558	0.446297231	0.400229874	0.941038521	0.924264506	Bacteria.Proteobacteria.Deltaproteobacteria.Desulfovibrionales.Desulfovibrionaceae	TBC1D4
53165	ENSG00000136143	rs1185727	0.341112746	0.016256536	0.705511821	0.85265409	-0.263788046	0.730288362	-0.123482356	-0.068943515	0.275065927	0.295986106	0.32533317	0.369722503	0.396236167	0.043635582	0.941038521	0.924264506	Bacteria.Proteobacteria.Deltaproteobacteria.Desulfovibrionales.Desulfovibrionaceae	SUCLA2
53166	ENSG00000136144	rs13378385	0.822968594	0.026486935	0.36119155	0.45543596	0.05610986	-0.767964421	0.262601454	0.300758157	0.249783353	0.338208259	0.28556622	0.400542012	0.564906984	0.057596741	0.941038521	0.924264506	Bacteria.Proteobacteria.Deltaproteobacteria.Desulfovibrionales.Desulfovibrionaceae	RCBTB1
53167	ENSG00000136235	rs5850	0.452747715	0.652552845	0.04311117	0.139930907	-0.218274763	-0.11797778	0.686651276	-0.504175303	0.288958993	0.260834884	0.332840143	0.337394363	0.447110538	0.377783997	0.941038521	0.924264506	Bacteria.Proteobacteria.Deltaproteobacteria.Desulfovibrionales.Desulfovibrionaceae	GPNMB
53168	ENSG00000136237	rs12334099	0.824005749	0.507431239	0.97707592	0.707156592	0.07522877	-0.202707235	-0.011541503	0.146949114	0.336902205	0.304123086	0.400109689	0.389443153	0.564906984	0.329125097	0.948694891	0.924264506	Bacteria.Proteobacteria.Deltaproteobacteria.Desulfovibrionales.Desulfovibrionaceae	RAPGEF5
53169	ENSG00000136247	rs11559147	0.052614214	0.016328821	0.844446908	0.515611393	-0.887850001	0.734819888	0.101862063	-0.223646177	0.449732382	0.298033117	0.517082027	0.342123814	0.170529391	0.043687575	0.941038521	0.924264506	Bacteria.Proteobacteria.Deltaproteobacteria.Desulfovibrionales.Desulfovibrionaceae	ZDHHC4
53170	ENSG00000136250	rs28582358	0.644548111	0.063537687	0.61622353	0.779102597	0.136761117	-0.476849313	0.170249844	0.087250804	0.295056163	0.252614432	0.33804498	0.309778668	0.512106755	0.09616575	0.941038521	0.924264506	Bacteria.Proteobacteria.Deltaproteobacteria.Desulfovibrionales.Desulfovibrionaceae	AOAH
53171	ENSG00000136383	rs2340652	0.151344545	0.391424007	0.225809913	0.920810584	-0.284732277	0.280593856	0.293330303	0.036076911	0.196112647	0.325216034	0.239878645	0.36149349	0.280993248	0.282745067	0.941038521	0.925420912	Bacteria.Proteobacteria.Deltaproteobacteria.Desulfovibrionales.Desulfovibrionaceae	ALPK3
53172	ENSG00000136425	rs11547207	0.568699812	0.820025875	0.186274406	0.415022501	0.16600302	0.080163392	-0.452770102	0.332900196	0.289767269	0.350925589	0.338951554	0.405809272	0.487189991	0.430993192	0.941038521	0.924264506	Bacteria.Proteobacteria.Deltaproteobacteria.Desulfovibrionales.Desulfovibrionaceae	CIB2
53173	ENSG00000136448	rs1053733	0.409746466	0.055918936	0.686214711	0.691185861	-0.24749352	0.430605949	-0.142952266	-0.106728882	0.298293555	0.221220421	0.352263673	0.267477031	0.430515273	0.089131659	0.941038521	0.924264506	Bacteria.Proteobacteria.Deltaproteobacteria.Desulfovibrionales.Desulfovibrionaceae	NMT1
53174	ENSG00000136449	rs753214587	0.270330822	0.09584398	0.900777363	0.952350508	0.241832428	-0.478449695	0.032606169	-0.021015528	0.217519505	0.283128073	0.260500538	0.350338118	0.358832251	0.121506633	0.941888225	0.929323401	Bacteria.Proteobacteria.Deltaproteobacteria.Desulfovibrionales.Desulfovibrionaceae	MYCBPAP
53175	ENSG00000136492	rs16945692	0.704206752	0.852492294	0.658615512	0.898221583	0.08673618	-0.066271192	-0.121071898	0.054374184	0.227460808	0.354997233	0.272768405	0.423444399	0.530451595	0.440636903	0.941038521	0.924264506	Bacteria.Proteobacteria.Deltaproteobacteria.Desulfovibrionales.Desulfovibrionaceae	BRIP1
53176	ENSG00000136630	rs3820355	0.354822193	0.190859042	0.634322007	0.485221736	-0.197328144	0.656390719	0.123071613	-0.424530915	0.211741734	0.496578383	0.257523825	0.604795486	0.402017453	0.18360757	0.941038521	0.924264506	Bacteria.Proteobacteria.Deltaproteobacteria.Desulfovibrionales.Desulfovibrionaceae	HLX
53177	ENSG00000136682	rs2262085	0.08558831	0.005591161	0.527735283	0.23868334	-0.379642494	0.936001384	0.170955756	-0.466770659	0.217472957	0.326558259	0.269272597	0.392504924	0.211238779	0.023064827	0.941038521	0.924264506	Bacteria.Proteobacteria.Deltaproteobacteria.Desulfovibrionales.Desulfovibrionaceae	ZNG1B
53178	ENSG00000136689	rs452204	0.171213257	0.074097262	0.947302914	0.530176559	0.378553074	-0.448315408	0.022708494	-0.201950438	0.273599377	0.246970205	0.342253617	0.319988473	0.295428499	0.105065827	0.944692712	0.924264506	Bacteria.Proteobacteria.Deltaproteobacteria.Desulfovibrionales.Desulfovibrionaceae	IL1RN
53179	ENSG00000136710	rs56017827	0.03253418	0.015867297	0.343889112	0.776780101	-0.571878929	0.737599827	0.292538664	-0.107807105	0.261783269	0.297802793	0.306817775	0.378670906	0.135159143	0.043273089	0.941038521	0.924264506	Bacteria.Proteobacteria.Deltaproteobacteria.Desulfovibrionales.Desulfovibrionaceae	CCDC115
53180	ENSG00000136783	rs200513709	0.412958772	0.027931466	0.986463089	0.700694465	0.167484691	-0.481930419	0.004217111	0.110072414	0.203260681	0.214320418	0.247596151	0.2850988	0.432882292	0.059076377	0.948694891	0.924264506	Bacteria.Proteobacteria.Deltaproteobacteria.Desulfovibrionales.Desulfovibrionaceae	NIPSNAP3A
53181	ENSG00000136816	rs12634	0.739498032	0.00039087	0.063186706	0.483125658	0.071158011	-0.906672768	0.473402696	0.211676327	0.213084684	0.242403628	0.250446819	0.300110123	0.540235926	0.004306489	0.941038521	0.924264506	Bacteria.Proteobacteria.Deltaproteobacteria.Desulfovibrionales.Desulfovibrionaceae	TOR1B
53182	ENSG00000136819	rs41278736	0.536390844	0.685266733	0.502120474	0.476086931	-0.151042234	0.189428207	0.195004713	-0.400493939	0.242996504	0.46530288	0.288930211	0.558752288	0.4816305	0.388109726	0.941038521	0.924264506	Bacteria.Proteobacteria.Deltaproteobacteria.Desulfovibrionales.Desulfovibrionaceae	C9orf78
53183	ENSG00000136826	rs2236599	0.820131176	0.816326131	0.739874621	0.847967578	-0.053498557	0.06850881	0.092262697	-0.06740358	0.234336388	0.293756208	0.276698664	0.350187728	0.564906984	0.429557768	0.941038521	0.924264506	Bacteria.Proteobacteria.Deltaproteobacteria.Desulfovibrionales.Desulfovibrionaceae	KLF4
53184	ENSG00000136830	rs10760483	0.429860164	0.381120934	0.503429105	0.446100386	0.280230341	-0.28614699	-0.268041104	0.296869327	0.352762334	0.324494152	0.398367945	0.387259388	0.440968292	0.278668987	0.941038521	0.924264506	Bacteria.Proteobacteria.Deltaproteobacteria.Desulfovibrionales.Desulfovibrionaceae	NIBAN2
53185	ENSG00000136856	rs7848126	0.886298926	0.017403115	0.342032708	0.13149841	0.029604299	1.055714618	-0.252288556	-0.748141127	0.206228036	0.432587579	0.263580115	0.489794114	0.582896563	0.045000723	0.941038521	0.924264506	Bacteria.Proteobacteria.Deltaproteobacteria.Desulfovibrionales.Desulfovibrionaceae	SLC2A8
53186	ENSG00000136867	rs7045922	0.953467826	0.028525048	0.266874921	0.674671234	0.014849861	-0.664936962	0.339475408	0.15649512	0.253505091	0.296863	0.303128475	0.371148739	0.59895753	0.059809842	0.941038521	0.924264506	Bacteria.Proteobacteria.Deltaproteobacteria.Desulfovibrionales.Desulfovibrionaceae	SLC31A2
53187	ENSG00000136868	rs75939479	0.391835389	0.71749374	0.296478219	0.568077945	0.212029678	0.158945665	-0.299686215	-0.293594541	0.245963038	0.437398484	0.284744031	0.511659831	0.422214454	0.399349076	0.941038521	0.924264506	Bacteria.Proteobacteria.Deltaproteobacteria.Desulfovibrionales.Desulfovibrionaceae	SLC31A1
53188	ENSG00000136874	rs2791335	0.425430995	0.073888741	0.906968565	0.596697476	0.267488998	-0.416768388	0.047203131	0.157343529	0.333495287	0.229421675	0.402346531	0.295885896	0.438819316	0.105065827	0.941888225	0.924264506	Bacteria.Proteobacteria.Deltaproteobacteria.Desulfovibrionales.Desulfovibrionaceae	STX17
53189	ENSG00000136908	rs6478802	0.188974059	0.140676952	0.477733188	0.389181018	1.112205285	-0.685962768	-0.689591325	0.466019176	0.837794578	0.459925464	0.965703773	0.53756428	0.306876059	0.152904205	0.941038521	0.924264506	Bacteria.Proteobacteria.Deltaproteobacteria.Desulfovibrionales.Desulfovibrionaceae	DPM2
53190	ENSG00000136932	rs7853349	0.83544002	0.78844198	0.914216835	0.397965772	-0.076765666	-0.103623659	-0.044233855	0.361437409	0.368065889	0.384584099	0.409038053	0.424786185	0.568056357	0.422160544	0.941888225	0.924264506	Bacteria.Proteobacteria.Deltaproteobacteria.Desulfovibrionales.Desulfovibrionaceae	TRMO
53191	ENSG00000136935	rs2274556	0.002289774	0.001736409	0.100976974	0.134602179	1.438968605	-0.982384238	-0.869226628	0.537136019	0.453193298	0.300674491	0.522450505	0.354528316	0.032082785	0.011564085	0.941038521	0.924264506	Bacteria.Proteobacteria.Deltaproteobacteria.Desulfovibrionales.Desulfovibrionaceae	GOLGA1
53192	ENSG00000136937	rs7853179	0.827919271	0.935251903	0.363177307	0.204373072	0.053243174	-0.032991123	0.266977388	-0.589667958	0.243956677	0.404530492	0.291536111	0.459935356	0.565651284	0.464314466	0.941038521	0.924264506	Bacteria.Proteobacteria.Deltaproteobacteria.Desulfovibrionales.Desulfovibrionaceae	NCBP1
53193	ENSG00000136982	rs4455866	0.136314319	0.127284869	0.337679248	0.392462924	0.286415995	-0.704476049	-0.225338634	0.428108457	0.189888846	0.456073459	0.23329636	0.497285642	0.268560034	0.143746358	0.941038521	0.924264506	Bacteria.Proteobacteria.Deltaproteobacteria.Desulfovibrionales.Desulfovibrionaceae	DSCC1
53194	ENSG00000137054	rs2296776	0.033740808	0.000297196	0.074759304	0.007475745	0.488973866	-1.427255697	-0.479824583	1.248357555	0.225429983	0.373270495	0.264947504	0.452092095	0.137637171	0.003468297	0.941038521	0.916822464	Bacteria.Proteobacteria.Deltaproteobacteria.Desulfovibrionales.Desulfovibrionaceae	POLR1E
53195	ENSG00000137106	rs59967810	0.544940013	0.031962935	0.153508994	0.419182373	-0.142535637	0.571652582	-0.401131299	0.256164204	0.234219639	0.260783819	0.277769164	0.315082646	0.483644132	0.063181608	0.941038521	0.924264506	Bacteria.Proteobacteria.Deltaproteobacteria.Desulfovibrionales.Desulfovibrionaceae	GRHPR
53196	ENSG00000137168	rs3778016	0.392762347	0.460134231	0.322444486	0.339197938	-0.321973196	0.194431127	0.458058212	-0.318134498	0.37423821	0.261669564	0.459420083	0.330413817	0.422913172	0.311330161	0.941038521	0.924264506	Bacteria.Proteobacteria.Deltaproteobacteria.Desulfovibrionales.Desulfovibrionaceae	PPIL1
53197	ENSG00000137185	rs1150690	0.630490428	0.574301815	0.756819121	0.367879691	-0.138349869	-0.140808552	0.11686396	0.286739713	0.286247133	0.249403488	0.375805585	0.31622227	0.507518107	0.353601062	0.941038521	0.924264506	Bacteria.Proteobacteria.Deltaproteobacteria.Desulfovibrionales.Desulfovibrionaceae	ZSCAN9
53198	ENSG00000137210	rs2018035	0.111228859	0.073804285	0.520704364	0.743907822	-0.425025585	0.801545816	0.202474591	-0.188822945	0.263229273	0.441100729	0.313541859	0.575544341	0.244113245	0.105065827	0.941038521	0.924264506	Bacteria.Proteobacteria.Deltaproteobacteria.Desulfovibrionales.Desulfovibrionaceae	TMEM14B
53199	ENSG00000137225	rs12528613	0.015358122	0.033154883	0.30109294	0.57835375	-0.675014708	0.800412478	0.341431369	-0.230181859	0.271138676	0.367747579	0.327546992	0.412068862	0.09597018	0.064551653	0.941038521	0.924264506	Bacteria.Proteobacteria.Deltaproteobacteria.Desulfovibrionales.Desulfovibrionaceae	CAPN11
53200	ENSG00000137266	rs9405199	0.398037047	0.554532858	0.435789692	0.492486988	0.260030247	-0.222794607	-0.300309171	0.302673273	0.305651915	0.375036156	0.38296512	0.438490573	0.424807709	0.347005358	0.941038521	0.924264506	Bacteria.Proteobacteria.Deltaproteobacteria.Desulfovibrionales.Desulfovibrionaceae	SLC22A23
53201	ENSG00000137269	rs1543356	0.770314401	0.925560331	0.414908974	0.548610536	0.177996341	-0.034307469	-0.557108955	0.252634743	0.607111761	0.365769794	0.678956312	0.418966851	0.552526051	0.461829593	0.941038521	0.924264506	Bacteria.Proteobacteria.Deltaproteobacteria.Desulfovibrionales.Desulfovibrionaceae	LRRC1
53202	ENSG00000137274	rs7765391	0.508385744	0.261712231	0.522179429	0.241032881	-0.407523253	0.395508795	0.470544043	-0.497306824	0.612791661	0.349329442	0.731253948	0.420300753	0.475066184	0.222549358	0.941038521	0.924264506	Bacteria.Proteobacteria.Deltaproteobacteria.Desulfovibrionales.Desulfovibrionaceae	BPHL
53203	ENSG00000137338	rs11756111	0.073639388	0.016611296	0.644267282	0.624240022	-0.372966542	0.788573735	0.120178651	-0.193159757	0.205127903	0.320711717	0.259059998	0.392445817	0.197682314	0.044044738	0.941038521	0.924264506	Bacteria.Proteobacteria.Deltaproteobacteria.Desulfovibrionales.Desulfovibrionaceae	PGBD1
53204	ENSG00000137364	rs2842943	0.958417421	0.724299491	0.778557424	0.502315821	-0.018817978	0.09118507	0.121700332	-0.208777717	0.359525736	0.257404436	0.430996805	0.309478978	0.599949859	0.400622974	0.941038521	0.924264506	Bacteria.Proteobacteria.Deltaproteobacteria.Desulfovibrionales.Desulfovibrionaceae	TPMT
53205	ENSG00000137411	rs1043483	0.247785941	0.348258478	0.865181967	0.424847609	-0.593724087	0.26588244	-0.097401688	0.259883704	0.509100383	0.281415825	0.57142249	0.323603267	0.345464588	0.264904772	0.941038521	0.924264506	Bacteria.Proteobacteria.Deltaproteobacteria.Desulfovibrionales.Desulfovibrionaceae	VARS2
53206	ENSG00000137491	rs2712818	0.593543409	0.692302324	0.745949235	0.914259335	0.205785918	-0.107920728	-0.152223709	-0.034621056	0.383674049	0.271499762	0.467853994	0.320306176	0.497584465	0.389977688	0.941038521	0.924264506	Bacteria.Proteobacteria.Deltaproteobacteria.Desulfovibrionales.Desulfovibrionaceae	SLCO2B1
53207	ENSG00000137500	rs632117	0.071687507	0.139311114	0.334895642	0.97365152	-0.534884065	0.447520593	0.334900283	0.012566873	0.292129931	0.299004517	0.344721266	0.379018697	0.196732925	0.151791689	0.941038521	0.931831709	Bacteria.Proteobacteria.Deltaproteobacteria.Desulfovibrionales.Desulfovibrionaceae	CCDC90B
53208	ENSG00000137513	rs10793337	0.679336775	0.564587851	0.103120319	0.112838148	-0.177555365	0.147514198	-0.837407594	0.484274112	0.42760127	0.254772467	0.506549043	0.30129862	0.52302391	0.350540271	0.941038521	0.924264506	Bacteria.Proteobacteria.Deltaproteobacteria.Desulfovibrionales.Desulfovibrionaceae	NARS2
53209	ENSG00000137561	rs72659841	0.716971042	0.972893336	0.669049465	0.204319913	-0.095597588	-0.009400916	-0.142933222	0.426427686	0.262564396	0.275599451	0.332864407	0.33256995	0.532839292	0.472232966	0.941038521	0.924264506	Bacteria.Proteobacteria.Deltaproteobacteria.Desulfovibrionales.Desulfovibrionaceae	TTPA
53210	ENSG00000137563	rs3758149	0.765173964	0.445748538	0.223769712	0.158562192	-0.072156447	0.204035194	-0.35022798	0.442721543	0.240563182	0.265952605	0.285136219	0.310394767	0.550063258	0.303994836	0.941038521	0.924264506	Bacteria.Proteobacteria.Deltaproteobacteria.Desulfovibrionales.Desulfovibrionaceae	GGH
53211	ENSG00000137574	rs6474013	0.342756168	0.42919577	0.204044229	0.160152133	-0.836175552	0.381920646	-1.331808591	0.802253489	0.874919391	0.480077942	1.038033769	0.564645885	0.396715191	0.298322223	0.941038521	0.924264506	Bacteria.Proteobacteria.Deltaproteobacteria.Desulfovibrionales.Desulfovibrionaceae	TGS1
53212	ENSG00000137575	rs6987187	0.541221051	0.135025962	0.455454499	0.080458873	0.194287485	-0.385116402	-0.285517743	0.541174669	0.316321384	0.254471263	0.380260925	0.304762445	0.482627115	0.14923094	0.941038521	0.924264506	Bacteria.Proteobacteria.Deltaproteobacteria.Desulfovibrionales.Desulfovibrionaceae	SDCBP
53213	ENSG00000137672	rs10791538	0.393742274	0.064258407	0.580894312	0.121046923	0.215621904	-0.596267139	-0.162249792	0.659073724	0.251145753	0.316758163	0.292415331	0.419535025	0.423096244	0.096714323	0.941038521	0.924264506	Bacteria.Proteobacteria.Deltaproteobacteria.Desulfovibrionales.Desulfovibrionaceae	TRPC6
53214	ENSG00000137674	rs1784430	0.001898972	0.002771521	0.013616508	0.077374906	1.142698336	-0.731340956	-1.044937804	0.527091736	0.352941199	0.235106813	0.412001203	0.293717535	0.027998362	0.01515607	0.941038521	0.924264506	Bacteria.Proteobacteria.Deltaproteobacteria.Desulfovibrionales.Desulfovibrionaceae	MMP20
53215	ENSG00000137675	rs2846707	0.611439296	0.626608258	0.729613873	0.455905316	0.251368512	-0.146983243	0.195905882	-0.270117026	0.492408719	0.300684519	0.564356207	0.360111425	0.502843604	0.369517417	0.941038521	0.924264506	Bacteria.Proteobacteria.Deltaproteobacteria.Desulfovibrionales.Desulfovibrionaceae	MMP27
53216	ENSG00000137693	rs1426395	0.18114613	0.20718775	0.324138482	0.469744262	0.451040138	-0.338110067	-0.409160713	0.242016085	0.333675511	0.265385341	0.41182735	0.332827724	0.301574875	0.192909628	0.941038521	0.924264506	Bacteria.Proteobacteria.Deltaproteobacteria.Desulfovibrionales.Desulfovibrionaceae	YAP1
53217	ENSG00000137700	rs7110743	0.369447713	0.8530448	0.299304204	0.909336306	0.265606116	-0.067114511	-0.380934789	0.048866705	0.293882495	0.360882351	0.364082789	0.427454398	0.410951361	0.440636903	0.941038521	0.924264506	Bacteria.Proteobacteria.Deltaproteobacteria.Desulfovibrionales.Desulfovibrionaceae	SLC37A4
53218	ENSG00000137714	rs10891121	0.338114481	0.054201166	0.925788829	0.470125945	-0.249634005	0.441859989	-0.029795335	-0.197390175	0.258684323	0.225357605	0.318644592	0.27169121	0.394990717	0.087643282	0.941888225	0.924264506	Bacteria.Proteobacteria.Deltaproteobacteria.Desulfovibrionales.Desulfovibrionaceae	FDX1
53219	ENSG00000137720	rs35581942	0.046594991	0.008399715	0.201889977	0.131489793	0.518900806	-0.791025441	-0.402419722	0.528373767	0.25578681	0.290981263	0.312141528	0.34590864	0.160528467	0.029859369	0.941038521	0.924264506	Bacteria.Proteobacteria.Deltaproteobacteria.Desulfovibrionales.Desulfovibrionaceae	C11orf1
53220	ENSG00000137760	rs60431822	0.245458235	0.296987091	0.776099668	0.648436169	-0.424354243	0.290846513	0.114901421	0.154704363	0.36206406	0.276638811	0.40232884	0.337737316	0.344570305	0.241434571	0.941038521	0.924264506	Bacteria.Proteobacteria.Deltaproteobacteria.Desulfovibrionales.Desulfovibrionaceae	ALKBH8
53221	ENSG00000137764	rs11635396	0.316005484	0.157151232	0.258321202	0.178612258	-0.244423899	0.57410091	0.330993063	-0.612048909	0.241885516	0.401120522	0.290253355	0.450124031	0.383072225	0.163593042	0.941038521	0.924264506	Bacteria.Proteobacteria.Deltaproteobacteria.Desulfovibrionales.Desulfovibrionaceae	MAP2K5
53222	ENSG00000137804	rs4368143	0.004485581	0.00073329	0.403064179	0.206234839	-0.725727694	0.770325296	0.276089423	-0.34451372	0.246483933	0.21729322	0.328029579	0.269837585	0.047724985	0.0065105	0.941038521	0.924264506	Bacteria.Proteobacteria.Deltaproteobacteria.Desulfovibrionales.Desulfovibrionaceae	NUSAP1
53223	ENSG00000137815	rs1942	0.71950543	0.582412971	0.322139826	0.813305193	-0.101926181	-0.133930946	0.374473933	-0.072229529	0.282591567	0.242352351	0.375349102	0.304604629	0.533429043	0.356329077	0.941038521	0.924264506	Bacteria.Proteobacteria.Deltaproteobacteria.Desulfovibrionales.Desulfovibrionaceae	RTF1
53224	ENSG00000137821	rs56119292	0.429304535	0.406892288	0.871470066	0.998195831	-0.260309516	0.229272787	0.061823878	-0.000757411	0.327289081	0.274646416	0.380615355	0.333675088	0.440949936	0.289633006	0.941492952	0.935678619	Bacteria.Proteobacteria.Deltaproteobacteria.Desulfovibrionales.Desulfovibrionaceae	LRRC49
53225	ENSG00000137831	rs74021852	0.011336149	0.001554906	0.2914014	0.295606457	0.638531061	-0.925527294	-0.317780351	0.354188444	0.244992403	0.280157412	0.298750608	0.335916792	0.081021591	0.010901852	0.941038521	0.924264506	Bacteria.Proteobacteria.Deltaproteobacteria.Desulfovibrionales.Desulfovibrionaceae	UACA
53226	ENSG00000137845	rs514049	0.050806819	0.084712934	0.408573923	0.93922271	-0.547493587	0.389710093	0.294613942	-0.022892951	0.275130283	0.222600336	0.354193455	0.299088559	0.167233168	0.112391883	0.941038521	0.928820813	Bacteria.Proteobacteria.Deltaproteobacteria.Desulfovibrionales.Desulfovibrionaceae	ADAM10
53227	ENSG00000137876	rs9300	0.14811909	0.246611395	0.191553963	0.22320596	-0.375260092	0.40588075	0.401045034	-0.541783359	0.256392963	0.347157712	0.303883739	0.44054705	0.279841487	0.214122056	0.941038521	0.924264506	Bacteria.Proteobacteria.Deltaproteobacteria.Desulfovibrionales.Desulfovibrionaceae	RSL24D1
53228	ENSG00000137877	rs11070353	0.295903469	0.045873574	0.551577447	0.875779206	0.273966732	-0.518030018	0.185004722	0.047452344	0.25999471	0.25448836	0.309107053	0.302361263	0.371869873	0.079465616	0.941038521	0.924264506	Bacteria.Proteobacteria.Deltaproteobacteria.Desulfovibrionales.Desulfovibrionaceae	SPTBN5
53229	ENSG00000137944	rs12120164	0.01715437	0.000291326	0.440330147	0.327593832	0.61819596	-0.843097103	-0.232166934	0.265590566	0.252722033	0.220148304	0.299030828	0.269252026	0.100033347	0.003445121	0.941038521	0.924264506	Bacteria.Proteobacteria.Deltaproteobacteria.Desulfovibrionales.Desulfovibrionaceae	KYAT3
53230	ENSG00000137976	rs12029581	0.213050448	0.085211537	0.927975279	0.659600635	-0.392097256	0.459359298	-0.033969657	-0.141804959	0.311792134	0.262813335	0.374347125	0.320467409	0.324075867	0.112668131	0.941888225	0.924264506	Bacteria.Proteobacteria.Deltaproteobacteria.Desulfovibrionales.Desulfovibrionaceae	DNASE2B
53231	ENSG00000138028	rs6749216	0.954440401	0.252676578	0.251371889	0.876731252	-0.0186178	0.35889575	-0.457113918	0.055722522	0.324620955	0.310969039	0.394972024	0.357823066	0.599021876	0.218001011	0.941038521	0.924264506	Bacteria.Proteobacteria.Deltaproteobacteria.Desulfovibrionales.Desulfovibrionaceae	CGREF1
53232	ENSG00000138031	rs2384061	0.003821063	0.000585614	0.34806784	0.163917823	-0.722890458	0.963055276	0.296196769	-0.437797224	0.240936173	0.266364946	0.313376376	0.310951891	0.044118658	0.005676714	0.941038521	0.924264506	Bacteria.Proteobacteria.Deltaproteobacteria.Desulfovibrionales.Desulfovibrionaceae	ADCY3
53233	ENSG00000138035	rs782641	0.147331565	0.084082723	0.457559628	0.47468476	0.397995775	-0.506156345	-0.251718636	0.245584961	0.271390156	0.288514223	0.336824085	0.341538902	0.279289257	0.111955293	0.941038521	0.924264506	Bacteria.Proteobacteria.Deltaproteobacteria.Desulfovibrionales.Desulfovibrionaceae	PNPT1
53234	ENSG00000138036	rs7565517	0.185347138	0.286268689	0.420279077	0.702443945	0.680022753	-0.333604029	-0.495719373	0.144197179	0.507990418	0.310277153	0.611183432	0.375795019	0.305251266	0.235636848	0.941038521	0.924264506	Bacteria.Proteobacteria.Deltaproteobacteria.Desulfovibrionales.Desulfovibrionaceae	DYNC2LI1
53235	ENSG00000138050	rs12620957	0.091519967	0.057772752	0.594346269	0.624849557	-0.464268152	0.409299538	-0.184291641	0.137240556	0.271061334	0.211898392	0.344349423	0.279325821	0.219164567	0.090690384	0.941038521	0.924264506	Bacteria.Proteobacteria.Deltaproteobacteria.Desulfovibrionales.Desulfovibrionaceae	THUMPD2
53236	ENSG00000138061	rs2447751	0.567504639	0.795972805	0.260285375	0.523257032	-0.1457856	0.086150687	0.341038689	-0.255007308	0.253689979	0.331826053	0.300310397	0.397328562	0.487189991	0.424000768	0.941038521	0.924264506	Bacteria.Proteobacteria.Deltaproteobacteria.Desulfovibrionales.Desulfovibrionaceae	CYP1B1
53237	ENSG00000138074	rs2580759	0.677190975	0.581657655	0.82598491	0.10010907	0.099708983	0.178769085	0.064062043	-0.65398155	0.238433274	0.322840179	0.290211739	0.392054471	0.522622061	0.356029265	0.941038521	0.924264506	Bacteria.Proteobacteria.Deltaproteobacteria.Desulfovibrionales.Desulfovibrionaceae	SLC5A6
53238	ENSG00000138075	rs4245791	0.95850492	0.470808438	0.273214288	0.702574833	-0.026664065	0.236365922	-0.652972036	0.145372645	0.510503889	0.325840804	0.590901528	0.379033694	0.599949859	0.314791951	0.941038521	0.924264506	Bacteria.Proteobacteria.Deltaproteobacteria.Desulfovibrionales.Desulfovibrionaceae	ABCG5
53239	ENSG00000138085	rs11126918	0.089819698	0.017165722	0.186838924	0.041562398	-0.418718393	0.805264289	0.39482545	-0.831241363	0.243153777	0.329231771	0.295957353	0.399816367	0.216703223	0.044712773	0.941038521	0.924264506	Bacteria.Proteobacteria.Deltaproteobacteria.Desulfovibrionales.Desulfovibrionaceae	ATRAID
53240	ENSG00000138095	rs10201625	0.598718639	0.912849038	0.14416659	0.154718668	0.143774372	-0.03491747	-0.483642898	0.566873922	0.271868101	0.317799989	0.327169311	0.393712905	0.49856199	0.458500341	0.941038521	0.924264506	Bacteria.Proteobacteria.Deltaproteobacteria.Desulfovibrionales.Desulfovibrionaceae	LRPPRC
53241	ENSG00000138111	rs3740409	0.059266678	0.000845892	0.272763056	0.157141515	-0.377190198	1.227774808	0.267079957	-0.657619304	0.196467999	0.350799487	0.24146235	0.459463346	0.178898373	0.007283905	0.941038521	0.924264506	Bacteria.Proteobacteria.Deltaproteobacteria.Desulfovibrionales.Desulfovibrionaceae	MFSD13A
53242	ENSG00000138115	rs61887989	0.000604353	5.16214407453808e-05	0.334535076	0.110634164	-0.885201544	1.153989547	0.300648772	-0.511299877	0.245498835	0.266161767	0.309232884	0.316123694	0.014350688	0.000944007	0.941038521	0.924264506	Bacteria.Proteobacteria.Deltaproteobacteria.Desulfovibrionales.Desulfovibrionaceae	CYP2C8
53243	ENSG00000138134	rs4145760	0.167677011	0.329016725	0.331181856	0.819708048	-0.306945255	0.379653607	0.259606983	0.106322547	0.219986473	0.38602987	0.265160246	0.464605512	0.292763143	0.255639933	0.941038521	0.924264506	Bacteria.Proteobacteria.Deltaproteobacteria.Desulfovibrionales.Desulfovibrionaceae	STAMBPL1
53244	ENSG00000138138	rs10788567	0.144423464	0.410547109	0.403752673	0.749290682	-0.539335672	0.293547703	0.345078451	0.134332808	0.365081245	0.35440954	0.410601372	0.418569485	0.277948214	0.290983781	0.941038521	0.924264506	Bacteria.Proteobacteria.Deltaproteobacteria.Desulfovibrionales.Desulfovibrionaceae	ATAD1
53245	ENSG00000138182	rs2900752	0.436501228	0.514561411	0.50233356	0.584727662	-0.357584517	0.192835198	0.394889966	-0.203896775	0.456715763	0.294251986	0.58538447	0.37123922	0.444283464	0.331548931	0.941038521	0.924264506	Bacteria.Proteobacteria.Deltaproteobacteria.Desulfovibrionales.Desulfovibrionaceae	KIF20B
53246	ENSG00000138185	rs2051052	0.215156263	0.483233161	0.156762458	0.35086993	-0.344212455	0.181853433	0.509985661	-0.287322614	0.274990665	0.257891467	0.35598458	0.30577235	0.325885453	0.319963653	0.941038521	0.924264506	Bacteria.Proteobacteria.Deltaproteobacteria.Desulfovibrionales.Desulfovibrionaceae	ENTPD1
53247	ENSG00000138193	rs12772469	0.725805903	0.373176676	0.571713411	0.792292231	0.097847351	-0.262898677	0.189386612	-0.101872413	0.277794596	0.293177561	0.333185087	0.385266099	0.536113638	0.275701395	0.941038521	0.924264506	Bacteria.Proteobacteria.Deltaproteobacteria.Desulfovibrionales.Desulfovibrionaceae	PLCE1
53248	ENSG00000138207	rs10882275	0.405682359	0.06898988	0.359632603	0.594659059	0.176307746	-0.645946654	0.232713192	-0.21599162	0.210652817	0.349328178	0.252238855	0.403924268	0.428886656	0.101019941	0.941038521	0.924264506	Bacteria.Proteobacteria.Deltaproteobacteria.Desulfovibrionales.Desulfovibrionaceae	RBP4
53249	ENSG00000138286	rs16915029	0.783628471	0.687862793	0.817978676	0.407479348	-0.066188136	0.171735561	0.06558459	0.42838566	0.240044992	0.425554287	0.283817974	0.513810272	0.556589622	0.389051722	0.941038521	0.924264506	Bacteria.Proteobacteria.Deltaproteobacteria.Desulfovibrionales.Desulfovibrionaceae	FAM149B1
53250	ENSG00000138303	rs7073342	0.083567083	0.038920431	0.08975818	0.048904373	0.735734904	-0.743357864	-0.815698662	0.805218492	0.418661885	0.352690627	0.473591213	0.401191149	0.20955418	0.071100891	0.941038521	0.924264506	Bacteria.Proteobacteria.Deltaproteobacteria.Desulfovibrionales.Desulfovibrionaceae	ASCC1
53251	ENSG00000138326	rs12572510	0.985309899	0.468207365	0.832377647	0.969548205	0.004249298	-0.276223689	0.059204648	0.017087182	0.229899009	0.378554624	0.2786028	0.445881448	0.608122198	0.313999672	0.941038521	0.931831709	Bacteria.Proteobacteria.Deltaproteobacteria.Desulfovibrionales.Desulfovibrionaceae	RPS24
53252	ENSG00000138346	rs7478105	0.350057835	0.131629265	0.609300353	0.498606337	0.212544065	-0.660231436	-0.13879359	0.366834365	0.225808541	0.432390436	0.2702573	0.539067871	0.399226082	0.146757027	0.941038521	0.924264506	Bacteria.Proteobacteria.Deltaproteobacteria.Desulfovibrionales.Desulfovibrionaceae	DNA2
53253	ENSG00000138363	rs11682496	0.996140731	0.843951024	0.650687399	0.756897044	-0.001178096	0.079497796	-0.132166288	0.144591165	0.242629577	0.402254984	0.290530719	0.465123427	0.609870843	0.439015138	0.941038521	0.924264506	Bacteria.Proteobacteria.Deltaproteobacteria.Desulfovibrionales.Desulfovibrionaceae	ATIC
53254	ENSG00000138375	rs8179823	0.223521541	0.080322101	0.620797094	0.644448215	-0.276567575	0.541243489	0.134505105	-0.168518785	0.225043967	0.304660149	0.270580549	0.363462054	0.332230085	0.109428337	0.941038521	0.924264506	Bacteria.Proteobacteria.Deltaproteobacteria.Desulfovibrionales.Desulfovibrionaceae	SMARCAL1
53255	ENSG00000138381	rs4667297	0.002335349	0.003862078	0.448727266	0.952341286	-1.398627254	0.792383918	0.394071049	-0.019057367	0.441408544	0.264425034	0.5170518	0.317633173	0.032399249	0.018235614	0.941038521	0.929323401	Bacteria.Proteobacteria.Deltaproteobacteria.Desulfovibrionales.Desulfovibrionaceae	ASNSD1
53256	ENSG00000138386	rs4853709	0.440546223	0.952786122	0.132458328	0.403963386	-0.180634566	0.020349802	0.42613899	-0.330095611	0.23276769	0.34237394	0.279691333	0.39295066	0.444283464	0.467948941	0.941038521	0.924264506	Bacteria.Proteobacteria.Deltaproteobacteria.Desulfovibrionales.Desulfovibrionaceae	NAB1
53257	ENSG00000138398	rs12464093	0.440593685	0.014025791	0.924918746	0.195720503	0.187373113	-0.735532634	-0.02749846	0.454835024	0.241476246	0.291321851	0.290662648	0.347922583	0.444283464	0.040389018	0.941888225	0.924264506	Bacteria.Proteobacteria.Deltaproteobacteria.Desulfovibrionales.Desulfovibrionaceae	PPIG
53258	ENSG00000138468	rs9681493	0.032675207	0.000682805	0.315720995	0.015090449	0.5219734	-1.076160337	-0.289599072	0.834904776	0.239139375	0.301654453	0.286421796	0.334442065	0.13549549	0.006243265	0.941038521	0.916822464	Bacteria.Proteobacteria.Deltaproteobacteria.Desulfovibrionales.Desulfovibrionaceae	SENP7
53259	ENSG00000138594	rs2593199	0.202668799	0.102056708	0.423658294	0.333456136	0.56887806	-0.649762707	-0.397496061	0.435636078	0.442028718	0.391802581	0.493680903	0.447068093	0.315953924	0.125195839	0.941038521	0.924264506	Bacteria.Proteobacteria.Deltaproteobacteria.Desulfovibrionales.Desulfovibrionaceae	TMOD3
53260	ENSG00000138600	rs12910301	0.798584198	0.870501313	0.431946513	0.350172315	-0.057735741	-0.054700392	0.211875303	-0.407769196	0.225329785	0.334218065	0.267931017	0.433320948	0.561114065	0.446345379	0.941038521	0.924264506	Bacteria.Proteobacteria.Deltaproteobacteria.Desulfovibrionales.Desulfovibrionaceae	SPPL2A
53261	ENSG00000138606	rs12905053	0.409550426	0.040041122	0.244983703	0.149640361	-0.188237937	0.511508387	-0.326696745	0.480663053	0.226779829	0.244117454	0.278458493	0.329660389	0.430509813	0.072328821	0.941038521	0.924264506	Bacteria.Proteobacteria.Deltaproteobacteria.Desulfovibrionales.Desulfovibrionaceae	SHF
53262	ENSG00000138613	rs76855300	0.282675456	0.471187326	0.495378844	0.870584258	-0.233845222	0.232667691	0.173805316	0.072250724	0.215862863	0.321017831	0.253493837	0.44173568	0.365943196	0.314926577	0.941038521	0.924264506	Bacteria.Proteobacteria.Deltaproteobacteria.Desulfovibrionales.Desulfovibrionaceae	APH1B
53263	ENSG00000138621	rs113165365	0.123683864	0.028698621	0.360725254	0.394759514	-0.312631662	1.057789043	0.225373679	-0.462340223	0.200441867	0.472787592	0.244843441	0.539677304	0.257367811	0.059864687	0.941038521	0.924264506	Bacteria.Proteobacteria.Deltaproteobacteria.Desulfovibrionales.Desulfovibrionaceae	PPCDC
53264	ENSG00000138622	rs7172796	0.895935822	0.23363105	0.168034623	0.675346579	0.029572353	0.518547783	-0.381967133	0.216725624	0.225210552	0.431317052	0.27398814	0.515129038	0.585818656	0.20710954	0.941038521	0.924264506	Bacteria.Proteobacteria.Deltaproteobacteria.Desulfovibrionales.Desulfovibrionaceae	HCN4
53265	ENSG00000138688	rs6851362	0.246494849	0.043636501	0.64998056	0.199389794	0.284173975	-0.741638901	-0.132840374	0.542224264	0.242998961	0.360425706	0.291379753	0.418223885	0.344813736	0.076866495	0.941038521	0.924264506	Bacteria.Proteobacteria.Deltaproteobacteria.Desulfovibrionales.Desulfovibrionaceae	BLTP1
53266	ENSG00000138741	rs9993043	0.061715326	0.045388784	0.556957485	0.238629727	-0.405348939	0.68463356	-0.161737227	0.49595642	0.213210928	0.335558034	0.273936675	0.416998946	0.184018111	0.079011625	0.941038521	0.924264506	Bacteria.Proteobacteria.Deltaproteobacteria.Desulfovibrionales.Desulfovibrionaceae	TRPC3
53267	ENSG00000138750	rs3806728	0.457435146	0.648048456	0.918301041	0.532237937	-0.161129124	0.163924974	-0.027022917	0.264868388	0.21554657	0.357443549	0.262425932	0.421799708	0.448816829	0.375789494	0.941888225	0.924264506	Bacteria.Proteobacteria.Deltaproteobacteria.Desulfovibrionales.Desulfovibrionaceae	NUP54
53268	ENSG00000138758	rs10000606	0.370146677	0.314576082	0.234704097	0.142175436	-0.280617026	0.274509102	0.459616249	-0.504853828	0.310948052	0.270850799	0.383186707	0.339793721	0.411525924	0.250453522	0.941038521	0.924264506	Bacteria.Proteobacteria.Deltaproteobacteria.Desulfovibrionales.Desulfovibrionaceae	SEPTIN11
53269	ENSG00000138759	rs4975141	0.083785673	0.100133443	0.05731222	0.071455145	0.67042856	-0.44180616	-0.877057187	0.58067281	0.381776139	0.264877164	0.453200635	0.316871371	0.20955418	0.124037431	0.941038521	0.924264506	Bacteria.Proteobacteria.Deltaproteobacteria.Desulfovibrionales.Desulfovibrionaceae	FRAS1
53270	ENSG00000138767	rs6829203	0.223810553	0.404101198	0.827938831	0.47303777	-0.641585551	0.259244549	-0.13790277	0.270361025	0.522390007	0.3086995	0.6319343	0.374591934	0.332230085	0.288213941	0.941038521	0.924264506	Bacteria.Proteobacteria.Deltaproteobacteria.Desulfovibrionales.Desulfovibrionaceae	CNOT6L
53271	ENSG00000138780	rs2544412	0.362422312	0.16277431	0.949078441	0.698886154	0.341453345	-0.394746224	0.030048148	0.129609307	0.372273081	0.279602256	0.468687951	0.333580264	0.406415576	0.167149525	0.944692712	0.924264506	Bacteria.Proteobacteria.Deltaproteobacteria.Desulfovibrionales.Desulfovibrionaceae	GSTCD
53272	ENSG00000138785	rs11933386	0.913755619	0.885152588	0.512537609	0.09334854	0.031649932	-0.038615559	0.222439551	-0.54623529	0.291100987	0.266297928	0.33779325	0.320751678	0.589777597	0.450538586	0.941038521	0.924264506	Bacteria.Proteobacteria.Deltaproteobacteria.Desulfovibrionales.Desulfovibrionaceae	INTS12
53273	ENSG00000138794	rs767598	0.923371358	0.46024412	0.655831572	0.914837183	-0.045330259	0.224678315	-0.257608115	-0.040592976	0.469442064	0.302451266	0.575355625	0.378115324	0.591990906	0.311330161	0.941038521	0.924264506	Bacteria.Proteobacteria.Deltaproteobacteria.Desulfovibrionales.Desulfovibrionaceae	CASP6
53274	ENSG00000138796	rs13116685	0.226620493	0.10759704	0.454739082	0.216412485	-0.949715154	0.697096037	0.67422685	-0.616975653	0.778027406	0.427243405	0.896525374	0.494267388	0.334346734	0.12932799	0.941038521	0.924264506	Bacteria.Proteobacteria.Deltaproteobacteria.Desulfovibrionales.Desulfovibrionaceae	HADH
53275	ENSG00000138798	rs1860129	0.146927778	0.059962513	0.241357067	0.112032263	-0.472697698	0.546633413	0.481569824	-0.577809103	0.322001886	0.28552603	0.407284068	0.358671683	0.278992715	0.092851875	0.941038521	0.924264506	Bacteria.Proteobacteria.Deltaproteobacteria.Desulfovibrionales.Desulfovibrionaceae	EGF
53276	ENSG00000138801	rs2189154	0.016020377	0.023324658	0.142002042	0.199988143	-1.491105337	0.790852621	1.148895704	-0.568480016	0.60294298	0.340457604	0.772926643	0.439066629	0.096083566	0.053802886	0.941038521	0.924264506	Bacteria.Proteobacteria.Deltaproteobacteria.Desulfovibrionales.Desulfovibrionaceae	PAPSS1
53277	ENSG00000138829	rs13181957	0.228162267	0.92010634	0.529525175	0.202951046	-0.24084429	-0.038169599	0.152626991	0.56711951	0.197967882	0.379079634	0.241452269	0.440941266	0.335478367	0.460013993	0.941038521	0.924264506	Bacteria.Proteobacteria.Deltaproteobacteria.Desulfovibrionales.Desulfovibrionaceae	FBN2
53278	ENSG00000138834	rs11642590	0.370465516	0.393839325	0.273771507	0.262291272	-0.20483963	0.185475695	0.300511989	-0.302367254	0.227132339	0.216077517	0.272264795	0.267390546	0.411539394	0.284057747	0.941038521	0.924264506	Bacteria.Proteobacteria.Deltaproteobacteria.Desulfovibrionales.Desulfovibrionaceae	MAPK8IP3
53279	ENSG00000138835	rs1051013	0.567736847	0.442860004	0.958950298	0.682675654	0.299022933	-0.239462207	-0.03249648	0.154884565	0.520660001	0.310148518	0.628926516	0.377164079	0.487189991	0.302606604	0.947577267	0.924264506	Bacteria.Proteobacteria.Deltaproteobacteria.Desulfovibrionales.Desulfovibrionaceae	RGS3
53280	ENSG00000138867	rs2006094	0.606741021	0.666877295	0.751661226	0.508778622	0.178221845	-0.125330782	0.128193583	-0.235329195	0.344559935	0.289844883	0.403388009	0.354193118	0.501187592	0.381593412	0.941038521	0.924264506	Bacteria.Proteobacteria.Deltaproteobacteria.Desulfovibrionales.Desulfovibrionaceae	GUCD1
53281	ENSG00000139044	rs7137405	0.080329115	0.030246898	0.466147131	0.449824153	0.671130082	-0.586303851	-0.336917347	0.260513837	0.377780889	0.264657727	0.459593424	0.342645937	0.205913925	0.061617761	0.941038521	0.924264506	Bacteria.Proteobacteria.Deltaproteobacteria.Desulfovibrionales.Desulfovibrionaceae	B4GALNT3
53282	ENSG00000139117	rs10444553	0.197514647	0.92191923	0.099463788	0.685281194	-0.47252131	0.029193248	0.717643219	-0.144302735	0.362922153	0.296685962	0.429383321	0.354475941	0.3126385	0.460660687	0.941038521	0.924264506	Bacteria.Proteobacteria.Deltaproteobacteria.Desulfovibrionales.Desulfovibrionaceae	CPNE8
53283	ENSG00000139154	rs10431210	0.206909238	0.511595554	0.165598832	0.278890066	-0.320302202	0.274950648	0.410714325	-0.604975455	0.251251772	0.416601517	0.292896887	0.554036956	0.318601376	0.330960331	0.941038521	0.924264506	Bacteria.Proteobacteria.Deltaproteobacteria.Desulfovibrionales.Desulfovibrionaceae	AEBP2
53284	ENSG00000139160	rs4931536	0.582476269	0.070328497	0.85059901	0.078851423	0.125119221	-0.874245207	-0.05169827	0.959251538	0.226445342	0.475122632	0.273382549	0.537256491	0.493767351	0.1018458	0.941038521	0.924264506	Bacteria.Proteobacteria.Deltaproteobacteria.Desulfovibrionales.Desulfovibrionaceae	ETFBKMT
53285	ENSG00000139178	rs12370543	0.631915383	0.410758422	0.202527281	0.143581746	-0.102057929	-0.237314732	0.321022832	-0.57669139	0.212043732	0.28664776	0.249361481	0.389535399	0.507721795	0.290983781	0.941038521	0.924264506	Bacteria.Proteobacteria.Deltaproteobacteria.Desulfovibrionales.Desulfovibrionaceae	C1RL
53286	ENSG00000139180	rs10849118	0.20584368	0.327035327	0.224147957	0.402214926	0.623893716	-0.278371986	-0.709881494	0.286368724	0.488233232	0.281881588	0.578423744	0.339625741	0.317625157	0.255455429	0.941038521	0.924264506	Bacteria.Proteobacteria.Deltaproteobacteria.Desulfovibrionales.Desulfovibrionaceae	NDUFA9
53287	ENSG00000139190	rs2240867	0.165840522	0.07457106	0.396856287	0.239715154	0.70135271	-0.548671349	-0.508910653	0.427075712	0.500452797	0.302761838	0.596694832	0.359923803	0.292043078	0.105400634	0.941038521	0.924264506	Bacteria.Proteobacteria.Deltaproteobacteria.Desulfovibrionales.Desulfovibrionaceae	VAMP1
53288	ENSG00000139192	rs2534711	0.02350295	0.000351705	0.262856295	0.670794901	-0.427839815	0.997279138	-0.250262967	0.1309938	0.184429303	0.264350557	0.221578222	0.306781495	0.11605911	0.003973703	0.941038521	0.924264506	Bacteria.Proteobacteria.Deltaproteobacteria.Desulfovibrionales.Desulfovibrionaceae	TAPBPL
53289	ENSG00000139193	rs3759333	0.231634088	0.328285929	0.252100008	0.266052996	-0.32706471	0.305103624	0.365803773	-0.447641738	0.270872155	0.309755986	0.316565642	0.399020636	0.336117982	0.255639933	0.941038521	0.924264506	Bacteria.Proteobacteria.Deltaproteobacteria.Desulfovibrionales.Desulfovibrionaceae	CD27
53290	ENSG00000139197	rs7969751	0.883316096	0.325014835	0.069146124	0.061136742	0.03521163	-0.270413154	0.526416402	-0.622035524	0.238974639	0.272672677	0.284850428	0.3264382	0.581782911	0.254598159	0.941038521	0.924264506	Bacteria.Proteobacteria.Deltaproteobacteria.Desulfovibrionales.Desulfovibrionaceae	PEX5
53291	ENSG00000139219	rs11168337	0.856989092	0.596209134	0.918118202	0.734441157	-0.047309892	0.149827101	-0.033053493	-0.111632822	0.261488397	0.281375942	0.320270939	0.327673894	0.57484905	0.360704275	0.941888225	0.924264506	Bacteria.Proteobacteria.Deltaproteobacteria.Desulfovibrionales.Desulfovibrionaceae	COL2A1
53292	ENSG00000139344	rs7976358	0.172728647	0.035593692	0.778922033	0.776334049	-0.30625428	0.687425951	-0.077016009	0.108103163	0.222140458	0.320296105	0.273211226	0.378932431	0.296308433	0.066980604	0.941038521	0.924264506	Bacteria.Proteobacteria.Deltaproteobacteria.Desulfovibrionales.Desulfovibrionaceae	AMDHD1
53293	ENSG00000139405	rs2384207	0.229336435	0.660124203	0.400901444	0.4875645	0.294918202	-0.145372323	-0.243563691	-0.291549259	0.243034494	0.32907026	0.288050927	0.417593869	0.335478367	0.380058621	0.941038521	0.924264506	Bacteria.Proteobacteria.Deltaproteobacteria.Desulfovibrionales.Desulfovibrionaceae	RITA1
53294	ENSG00000139428	rs61940468	0.001471976	0.001901346	0.006121003	0.086027207	0.642094695	-0.903386389	-0.655093748	0.609649768	0.193311979	0.279061503	0.231171316	0.349730161	0.024596445	0.012491485	0.941038521	0.924264506	Bacteria.Proteobacteria.Deltaproteobacteria.Desulfovibrionales.Desulfovibrionaceae	MMAB
53295	ENSG00000139433	rs2193535	0.589504468	0.553624399	0.951881834	0.925750348	0.20860285	-0.174300039	-0.028424037	0.034541838	0.384702702	0.292730269	0.469220341	0.369213788	0.496892488	0.346917082	0.945828111	0.925420912	Bacteria.Proteobacteria.Deltaproteobacteria.Desulfovibrionales.Desulfovibrionaceae	GLTP
53296	ENSG00000139531	rs773125	0.275522091	0.532777898	0.700237326	0.711361724	0.400240507	-0.226251041	-0.162060531	-0.152290481	0.363956508	0.360778453	0.419079934	0.409767782	0.361093371	0.338370034	0.941038521	0.924264506	Bacteria.Proteobacteria.Deltaproteobacteria.Desulfovibrionales.Desulfovibrionaceae	SUOX
53297	ENSG00000139546	rs7975351	0.012118962	0.004912099	0.057909798	0.055516501	0.840910958	-0.805058123	-0.723604437	0.642464964	0.325816076	0.276434348	0.374827979	0.32950372	0.083499085	0.021567629	0.941038521	0.924264506	Bacteria.Proteobacteria.Deltaproteobacteria.Desulfovibrionales.Desulfovibrionaceae	TARBP2
53298	ENSG00000139597	rs59214163	0.010279081	0.115664884	0.080735496	0.742163723	-0.457200771	0.431309147	0.372163537	0.108654042	0.172967596	0.270490065	0.209779864	0.328860527	0.077811435	0.13563298	0.941038521	0.924264506	Bacteria.Proteobacteria.Deltaproteobacteria.Desulfovibrionales.Desulfovibrionaceae	N4BP2L1
53299	ENSG00000139620	rs10783277	0.94693808	0.663512082	0.9029871	0.630870636	0.027482737	-0.116943366	-0.062630622	0.163853284	0.411356951	0.267564511	0.511832329	0.339392	0.597612009	0.380896504	0.941888225	0.924264506	Bacteria.Proteobacteria.Deltaproteobacteria.Desulfovibrionales.Desulfovibrionaceae	KANSL2
53300	ENSG00000139668	rs9535756	0.73952926	0.31982559	0.903646222	0.325234082	-0.070163043	-0.373449839	0.030308328	0.442569393	0.210131386	0.372523131	0.249389778	0.446471218	0.540235926	0.252143236	0.941888225	0.924264506	Bacteria.Proteobacteria.Deltaproteobacteria.Desulfovibrionales.Desulfovibrionaceae	WDFY2
53301	ENSG00000139675	rs78872760	0.847855697	0.607721762	0.496617644	0.126899365	-0.040263327	-0.172953972	-0.170823887	0.643930449	0.209027824	0.335291077	0.249865429	0.41644642	0.570929558	0.364314498	0.941038521	0.924264506	Bacteria.Proteobacteria.Deltaproteobacteria.Desulfovibrionales.Desulfovibrionaceae	HNRNPA1L2
53302	ENSG00000139687	rs12877288	0.943362337	0.133023633	0.499784627	0.683034585	-0.018414742	-0.472757283	0.217962152	0.161852011	0.258200081	0.310749729	0.321182049	0.39460334	0.596262336	0.147754432	0.941038521	0.924264506	Bacteria.Proteobacteria.Deltaproteobacteria.Desulfovibrionales.Desulfovibrionaceae	RB1
53303	ENSG00000139719	rs2277333	0.00830554	0.016492962	0.057939471	0.117197256	-0.612205219	0.720063431	0.539280311	-0.563471084	0.224857507	0.292514269	0.279381863	0.3548879	0.067568501	0.043927963	0.941038521	0.924264506	Bacteria.Proteobacteria.Deltaproteobacteria.Desulfovibrionales.Desulfovibrionaceae	VPS33A
53304	ENSG00000139793	rs9284176	0.441617573	0.794715444	0.096351749	0.321427347	-0.351788543	0.116697937	0.88748651	-0.492730199	0.454387821	0.446667776	0.526000235	0.493149568	0.444283464	0.423701558	0.941038521	0.924264506	Bacteria.Proteobacteria.Deltaproteobacteria.Desulfovibrionales.Desulfovibrionaceae	MBNL2
53305	ENSG00000139835	rs11164132	0.165730801	0.562667526	0.738633082	0.08422881	0.374033069	-0.157597764	0.112124912	-0.595147839	0.266822456	0.270847424	0.334607151	0.339403828	0.292043078	0.34985474	0.941038521	0.924264506	Bacteria.Proteobacteria.Deltaproteobacteria.Desulfovibrionales.Desulfovibrionaceae	GRTP1
53306	ENSG00000139865	rs12147245	0.123937801	0.007164886	0.692036579	0.521148977	-0.459800083	0.701783346	0.139462189	-0.213450459	0.295000981	0.252731704	0.350530205	0.330892429	0.257367811	0.026983917	0.941038521	0.924264506	Bacteria.Proteobacteria.Deltaproteobacteria.Desulfovibrionales.Desulfovibrionaceae	TTC6
53307	ENSG00000139874	rs2228497	0.924019435	0.181751243	0.371115787	0.019194198	-0.02381689	0.381984757	0.283466975	-0.852712061	0.248759133	0.282986328	0.314746859	0.355067024	0.591998318	0.17908256	0.941038521	0.916822464	Bacteria.Proteobacteria.Deltaproteobacteria.Desulfovibrionales.Desulfovibrionaceae	SSTR1
53308	ENSG00000139899	rs4344657	0.084489949	0.192238474	0.450249496	0.66989347	-0.74711203	0.423175733	0.402014367	-0.162908006	0.426433484	0.321153694	0.52925608	0.380414549	0.209730825	0.184325412	0.941038521	0.924264506	Bacteria.Proteobacteria.Deltaproteobacteria.Desulfovibrionales.Desulfovibrionaceae	CBLN3
53309	ENSG00000139914	rs35809913	0.7791294	0.591399249	0.313785009	0.162455502	0.058517784	-0.371788088	-0.259529029	1.042524535	0.207789729	0.689160565	0.255648816	0.737860977	0.555386807	0.359392686	0.941038521	0.924264506	Bacteria.Proteobacteria.Deltaproteobacteria.Desulfovibrionales.Desulfovibrionaceae	FITM1
53310	ENSG00000139921	rs4261445	0.005202501	0.024567089	0.304705423	0.780836921	-1.156331199	0.598994634	0.478046189	0.087674524	0.399847522	0.260241874	0.462074102	0.313813253	0.051608986	0.055726733	0.941038521	0.924264506	Bacteria.Proteobacteria.Deltaproteobacteria.Desulfovibrionales.Desulfovibrionaceae	TMX1
53311	ENSG00000139946	rs1152466	0.996088909	0.944758293	0.982451767	0.97894511	-0.001206753	0.028288346	0.006294443	0.012879397	0.245238358	0.406681809	0.285074151	0.486139289	0.609870843	0.466153858	0.948694891	0.931831709	Bacteria.Proteobacteria.Deltaproteobacteria.Desulfovibrionales.Desulfovibrionaceae	PELI2
53312	ENSG00000140043	rs4903150	0.000157279	0.000114817	0.270047896	0.565142605	0.954520079	-1.006130728	-0.325571601	0.170932282	0.237823207	0.245051105	0.292665317	0.295640169	0.005722492	0.001683207	0.941038521	0.924264506	Bacteria.Proteobacteria.Deltaproteobacteria.Desulfovibrionales.Desulfovibrionaceae	PTGR2
53313	ENSG00000140104	rs12885406	0.635272209	0.357328626	0.78111514	0.884634335	-0.120258259	0.295183632	0.081768604	-0.056622148	0.252345446	0.318410774	0.293056187	0.388707033	0.508834303	0.269263807	0.941038521	0.924264506	Bacteria.Proteobacteria.Deltaproteobacteria.Desulfovibrionales.Desulfovibrionaceae	CLBA1
53314	ENSG00000140107	rs3736951	0.011747363	0.002016318	0.21371298	0.228885768	0.824155652	-0.825510637	-0.48018551	0.4013412	0.317863215	0.256552374	0.38239879	0.330411372	0.082141958	0.012994616	0.941038521	0.924264506	Bacteria.Proteobacteria.Deltaproteobacteria.Desulfovibrionales.Desulfovibrionaceae	SLC25A47
53315	ENSG00000140284	rs12909764	0.184885002	0.07613947	0.691097327	0.558397931	0.360227572	-0.468491828	0.12740135	-0.191797135	0.26881039	0.259945273	0.319188436	0.326042786	0.305108975	0.106598198	0.941038521	0.924264506	Bacteria.Proteobacteria.Deltaproteobacteria.Desulfovibrionales.Desulfovibrionaceae	SLC27A2
53316	ENSG00000140297	rs4775183	0.295374188	0.218748262	0.107581681	0.044475882	0.263195389	-0.24917224	0.521861248	-0.550089771	0.249496783	0.200643361	0.319829455	0.268432026	0.371411626	0.199807606	0.941038521	0.924264506	Bacteria.Proteobacteria.Deltaproteobacteria.Desulfovibrionales.Desulfovibrionaceae	GCNT3
53317	ENSG00000140299	rs9920434	0.065211084	0.430577121	0.081317238	0.48359608	-0.5123664	0.196747854	0.59321567	-0.204113964	0.273183567	0.248059339	0.335037852	0.289700926	0.188890728	0.29858435	0.941038521	0.924264506	Bacteria.Proteobacteria.Deltaproteobacteria.Desulfovibrionales.Desulfovibrionaceae	BNIP2
53318	ENSG00000140320	rs603104	0.195344744	0.205223984	0.565136554	0.693785901	-0.475570838	0.363605614	0.260048841	-0.135266587	0.363474543	0.28414901	0.44976691	0.342034024	0.311423	0.191717875	0.941038521	0.924264506	Bacteria.Proteobacteria.Deltaproteobacteria.Desulfovibrionales.Desulfovibrionaceae	BAHD1
53319	ENSG00000140323	rs62018001	0.083911282	0.015881161	0.256442216	0.148823741	-0.449834427	0.859294645	0.360090098	-0.65098288	0.256265012	0.346984466	0.314512219	0.445563382	0.20955418	0.043273089	0.941038521	0.924264506	Bacteria.Proteobacteria.Deltaproteobacteria.Desulfovibrionales.Desulfovibrionaceae	DISP2
53320	ENSG00000140326	rs4265781	0.694862316	0.417640394	0.491905856	0.255452011	-0.087243104	0.267900776	0.189079118	-0.421262574	0.221422816	0.328423111	0.273554944	0.367168679	0.528228303	0.293980543	0.941038521	0.924264506	Bacteria.Proteobacteria.Deltaproteobacteria.Desulfovibrionales.Desulfovibrionaceae	CDAN1
53321	ENSG00000140367	rs2655132	0.747316667	0.083462437	0.87502164	0.075035755	0.091480956	-0.672271125	-0.051135517	0.788793361	0.282740414	0.382415899	0.323838415	0.435976919	0.543110685	0.111584293	0.941888225	0.924264506	Bacteria.Proteobacteria.Deltaproteobacteria.Desulfovibrionales.Desulfovibrionaceae	UBE2Q2
53322	ENSG00000140374	rs57311619	0.138854977	0.499908508	0.205180377	0.872669209	0.294004954	-0.233568189	-0.29591949	-0.067766868	0.196204787	0.344278414	0.231231404	0.421167175	0.271431991	0.326609427	0.941038521	0.924264506	Bacteria.Proteobacteria.Deltaproteobacteria.Desulfovibrionales.Desulfovibrionaceae	ETFA
53323	ENSG00000140386	rs907594	0.915477237	0.582894984	0.593968754	0.835308376	0.031386832	0.174953079	-0.195100548	-0.07863553	0.294584513	0.316989189	0.364172177	0.376725413	0.590382039	0.356329077	0.941038521	0.924264506	Bacteria.Proteobacteria.Deltaproteobacteria.Desulfovibrionales.Desulfovibrionaceae	SCAPER
53324	ENSG00000140396	rs76929997	0.593574341	0.904337824	0.44268159	0.646050148	-0.126610592	0.043924792	0.222757411	-0.21205414	0.236076777	0.364057896	0.288399332	0.459585905	0.497584465	0.456375159	0.941038521	0.924264506	Bacteria.Proteobacteria.Deltaproteobacteria.Desulfovibrionales.Desulfovibrionaceae	NCOA2
53325	ENSG00000140400	rs4886696	0.685551229	0.520855053	0.558733859	0.385774644	-0.166340318	0.184704281	0.293991606	-0.293618766	0.40898191	0.286127392	0.500194944	0.336260339	0.524231712	0.333664926	0.941038521	0.924264506	Bacteria.Proteobacteria.Deltaproteobacteria.Desulfovibrionales.Desulfovibrionaceae	MAN2C1
53326	ENSG00000140403	rs3813575	0.887028634	0.401208416	0.119492853	0.476789095	-0.031534713	-0.234208903	0.42633416	-0.229226505	0.221104431	0.277169072	0.270227747	0.320318884	0.583036511	0.287404882	0.941038521	0.924264506	Bacteria.Proteobacteria.Deltaproteobacteria.Desulfovibrionales.Desulfovibrionaceae	DNAJA4
53327	ENSG00000140455	rs62011285	0.004129853	0.000186239	0.106346719	0.047165592	-0.737579001	0.89846102	0.48376507	-0.556455507	0.248070056	0.226678515	0.295418705	0.275033177	0.045672399	0.002465372	0.941038521	0.924264506	Bacteria.Proteobacteria.Deltaproteobacteria.Desulfovibrionales.Desulfovibrionaceae	USP3
53328	ENSG00000140471	rs3084796	0.80994919	0.298898695	0.076268252	0.594121593	-0.063278116	-0.288454481	0.583714624	-0.17000251	0.262051189	0.275460489	0.324022789	0.31745627	0.56409496	0.242433073	0.941038521	0.924264506	Bacteria.Proteobacteria.Deltaproteobacteria.Desulfovibrionales.Desulfovibrionaceae	LINS1
53329	ENSG00000140479	rs56654128	0.422631477	0.156916823	0.740743118	0.456449036	-0.279435042	0.445972444	0.132981911	-0.280734085	0.346280391	0.311419245	0.400204138	0.374719764	0.437733067	0.16351944	0.941038521	0.924264506	Bacteria.Proteobacteria.Deltaproteobacteria.Desulfovibrionales.Desulfovibrionaceae	PCSK6
53330	ENSG00000140497	rs11857695	0.780211607	0.498370362	0.703744331	0.921796136	-0.100120648	0.192921646	-0.170545775	0.034650211	0.357314685	0.283344597	0.44651333	0.351588039	0.555386807	0.326197006	0.941038521	0.925420912	Bacteria.Proteobacteria.Deltaproteobacteria.Desulfovibrionales.Desulfovibrionaceae	SCAMP2
53331	ENSG00000140521	rs176640	0.389749187	0.355483907	0.134666752	0.082295077	-0.237064903	0.254663575	0.519657192	-0.594290755	0.27378981	0.273643748	0.343049498	0.336746841	0.421440512	0.268215546	0.941038521	0.924264506	Bacteria.Proteobacteria.Deltaproteobacteria.Desulfovibrionales.Desulfovibrionaceae	POLG
53332	ENSG00000140575	rs3743409	0.200606737	0.387181526	0.007325579	0.012396369	-0.368373893	0.199517911	1.040018416	-0.747859606	0.284910644	0.229175283	0.37563376	0.290736285	0.314915573	0.280785583	0.941038521	0.916822464	Bacteria.Proteobacteria.Deltaproteobacteria.Desulfovibrionales.Desulfovibrionaceae	IQGAP1
53333	ENSG00000140577	rs12909526	0.160258858	0.370948085	0.150211805	0.319954385	-0.312506867	0.240813412	0.387734017	-0.336340926	0.220007108	0.267292281	0.266304695	0.335596295	0.288981556	0.275034027	0.941038521	0.924264506	Bacteria.Proteobacteria.Deltaproteobacteria.Desulfovibrionales.Desulfovibrionaceae	CRTC3
53334	ENSG00000140598	rs2867649	0.467509766	0.1388913	0.533479475	0.376894863	-0.236623792	0.536287793	0.225261779	-0.380853562	0.323774418	0.357926193	0.359818776	0.428057724	0.455387396	0.151613652	0.941038521	0.924264506	Bacteria.Proteobacteria.Deltaproteobacteria.Desulfovibrionales.Desulfovibrionaceae	EFL1
53335	ENSG00000140740	rs56036711	0.557285941	0.614124337	0.088644011	0.550885002	0.215870395	0.119480276	-0.775112131	0.172076615	0.365928317	0.235830445	0.448426985	0.287005693	0.486469931	0.366049664	0.941038521	0.924264506	Bacteria.Proteobacteria.Deltaproteobacteria.Desulfovibrionales.Desulfovibrionaceae	UQCRC2
53336	ENSG00000140876	rs12445270	0.228382977	0.313979809	0.145038718	0.194714149	0.628343699	-0.32978825	-1.03441305	0.560664472	0.516730399	0.32498942	0.701294554	0.427898244	0.335478367	0.250203391	0.941038521	0.924264506	Bacteria.Proteobacteria.Deltaproteobacteria.Desulfovibrionales.Desulfovibrionaceae	NUDT7
53337	ENSG00000140905	rs11860711	0.043326176	0.001020038	0.273688333	0.12330212	-0.440854475	1.320515066	0.280502809	-0.710738615	0.213922139	0.383843351	0.254091952	0.455213848	0.156156157	0.008224516	0.941038521	0.924264506	Bacteria.Proteobacteria.Deltaproteobacteria.Desulfovibrionales.Desulfovibrionaceae	GCSH
53338	ENSG00000140931	rs3743719	0.504567311	0.864581249	0.142956007	0.187045686	-0.242758165	0.047762774	0.609055318	-0.431587677	0.361759472	0.278952585	0.410742507	0.323667806	0.473323514	0.444919212	0.941038521	0.924264506	Bacteria.Proteobacteria.Deltaproteobacteria.Desulfovibrionales.Desulfovibrionaceae	CMTM3
53339	ENSG00000140941	rs72628299	0.625168485	0.106814873	0.937417384	0.180208556	0.168080779	-0.463510308	-0.031460877	0.447942664	0.342410947	0.283436178	0.399144792	0.330662258	0.506951397	0.128981245	0.942442797	0.924264506	Bacteria.Proteobacteria.Deltaproteobacteria.Desulfovibrionales.Desulfovibrionaceae	MAP1LC3B
53340	ENSG00000140950	rs396491	0.018428602	0.119438492	0.840835081	0.139601088	0.585935152	-0.370996676	0.062513501	-0.431843078	0.242345326	0.235117391	0.310039497	0.288744943	0.103412191	0.138113325	0.941038521	0.924264506	Bacteria.Proteobacteria.Deltaproteobacteria.Desulfovibrionales.Desulfovibrionaceae	MEAK7
53341	ENSG00000141027	rs178805	0.665261335	0.668981515	0.935377181	0.743757302	0.15623784	-0.11906488	-0.035906061	0.111399247	0.359462659	0.277218955	0.441128305	0.339345108	0.519260325	0.382181045	0.941888225	0.924264506	Bacteria.Proteobacteria.Deltaproteobacteria.Desulfovibrionales.Desulfovibrionaceae	NCOR1
53342	ENSG00000141127	rs6846	0.789531195	0.670396511	0.671571742	0.690064771	-0.049634318	-0.140363622	0.096856439	0.153441354	0.18518755	0.328302437	0.227404153	0.383076366	0.558433292	0.382619734	0.941038521	0.924264506	Bacteria.Proteobacteria.Deltaproteobacteria.Desulfovibrionales.Desulfovibrionaceae	PRPSAP2
53343	ENSG00000141161	rs75094530	0.253866449	0.005363933	0.822086723	0.735791785	-0.247305946	1.026365155	-0.05635354	0.164405134	0.214824186	0.35624561	0.249603148	0.485141316	0.348768736	0.022817282	0.941038521	0.924264506	Bacteria.Proteobacteria.Deltaproteobacteria.Desulfovibrionales.Desulfovibrionaceae	UNC45B
53344	ENSG00000141179	rs11079196	0.313878236	0.124410098	0.354602304	0.188018282	-0.261501732	0.659589668	0.284291631	-0.642001394	0.257642046	0.423724423	0.304917065	0.482543733	0.382099434	0.141555305	0.941038521	0.924264506	Bacteria.Proteobacteria.Deltaproteobacteria.Desulfovibrionales.Desulfovibrionaceae	PCTP
53345	ENSG00000141198	rs7217666	0.439760398	0.793634928	0.948618294	0.484094877	0.371595892	-0.087791089	0.034968956	-0.261624409	0.478016481	0.334224512	0.54055068	0.371751557	0.444283464	0.423560526	0.944692712	0.924264506	Bacteria.Proteobacteria.Deltaproteobacteria.Desulfovibrionales.Desulfovibrionaceae	TOM1L1
53346	ENSG00000141219	rs4300717	0.023599392	0.022574505	0.727050376	0.919616358	-0.732312749	0.561568553	0.1447165	-0.031409582	0.3159064	0.240375051	0.412812602	0.310034814	0.11605911	0.052967939	0.941038521	0.92520535	Bacteria.Proteobacteria.Deltaproteobacteria.Desulfovibrionales.Desulfovibrionaceae	C17orf80
53347	ENSG00000141252	rs2456274	0.008133871	0.006545528	0.035276953	0.113699119	0.816256875	-0.880999447	-0.731125874	0.612099536	0.298958691	0.313566191	0.340050365	0.38175541	0.067277053	0.025406516	0.941038521	0.924264506	Bacteria.Proteobacteria.Deltaproteobacteria.Desulfovibrionales.Desulfovibrionaceae	VPS53
53348	ENSG00000141258	rs72824330	0.694606532	0.750743916	0.374109061	0.281597638	0.078636398	-0.101489651	-0.206755823	0.408529941	0.199402797	0.318142129	0.231021646	0.376263369	0.528228303	0.410008095	0.941038521	0.924264506	Bacteria.Proteobacteria.Deltaproteobacteria.Desulfovibrionales.Desulfovibrionaceae	SGSM2
53349	ENSG00000141294	rs878295	0.440693905	0.198580343	0.685543778	0.856120357	0.208647412	-0.349332208	0.1310639	-0.056820846	0.268952646	0.268952646	0.322239497	0.312139313	0.444283464	0.187819356	0.941038521	0.924264506	Bacteria.Proteobacteria.Deltaproteobacteria.Desulfovibrionales.Desulfovibrionaceae	LRRC46
53350	ENSG00000141295	rs6503875	0.108911958	0.654423353	0.235713508	0.444427498	0.332634343	-0.249214794	-0.298773936	-0.468753493	0.204644875	0.55418094	0.249634345	0.609224833	0.241666093	0.378369134	0.941038521	0.924264506	Bacteria.Proteobacteria.Deltaproteobacteria.Desulfovibrionales.Desulfovibrionaceae	SCRN2
53351	ENSG00000141314	rs9908969	0.155725234	0.08394535	0.678458717	0.846075954	-0.359135121	0.523010738	0.126527772	-0.068577219	0.250049582	0.297986178	0.303830642	0.351851076	0.284905811	0.111875559	0.941038521	0.924264506	Bacteria.Proteobacteria.Deltaproteobacteria.Desulfovibrionales.Desulfovibrionaceae	RHBDL3
53352	ENSG00000141404	rs659485	0.487548539	0.640716055	0.372317192	0.963994777	-0.15904885	-0.18936138	0.241683042	-0.021412066	0.227801574	0.403849027	0.269031329	0.472511021	0.465041923	0.374172599	0.941038521	0.930880242	Bacteria.Proteobacteria.Deltaproteobacteria.Desulfovibrionales.Desulfovibrionaceae	GNAL
53353	ENSG00000141433	rs75481449	0.009259427	0.019962527	0.369395995	0.867394725	-0.553164921	0.699641329	0.232130532	0.058771535	0.206224147	0.293246297	0.256815186	0.350602465	0.072052805	0.049113048	0.941038521	0.924264506	Bacteria.Proteobacteria.Deltaproteobacteria.Desulfovibrionales.Desulfovibrionaceae	ADCYAP1
53354	ENSG00000141456	rs7225717	0.505867502	0.591292588	0.534792287	0.673540518	0.318597156	-0.179690022	-0.35460337	0.163447653	0.476232082	0.332984281	0.568247808	0.386211167	0.473989952	0.359392686	0.941038521	0.924264506	Bacteria.Proteobacteria.Deltaproteobacteria.Desulfovibrionales.Desulfovibrionaceae	PELP1
53355	ENSG00000141458	rs1788823	0.020205724	0.014455471	0.67778706	0.541485112	-0.729027707	0.610066722	0.168977267	-0.184486464	0.306186715	0.242752472	0.40486721	0.300561004	0.108451007	0.040896046	0.941038521	0.924264506	Bacteria.Proteobacteria.Deltaproteobacteria.Desulfovibrionales.Desulfovibrionaceae	NPC1
53356	ENSG00000141560	rs58867683	3.11329832137205e-06	1.13563522212276e-07	0.617480254	0.965920265	1.028766061	-1.064747616	-0.119539033	0.009031203	0.201552081	0.178656825	0.238204535	0.210563934	0.000540235	9.59259678677483e-06	0.941038521	0.930880242	Bacteria.Proteobacteria.Deltaproteobacteria.Desulfovibrionales.Desulfovibrionaceae	FN3KRP
53357	ENSG00000141569	rs56082951	0.874834714	0.652969723	0.813289479	0.759521934	0.033485746	-0.200637941	0.061734903	-0.153265398	0.211743992	0.444157944	0.260324613	0.498586709	0.580604283	0.377902005	0.941038521	0.924264506	Bacteria.Proteobacteria.Deltaproteobacteria.Desulfovibrionales.Desulfovibrionaceae	TRIM65
53358	ENSG00000141574	rs8079688	0.477914646	0.207390074	0.544673312	0.78182819	-0.244922556	0.336699234	-0.244898437	0.092550739	0.343131535	0.264397143	0.402158336	0.332812073	0.460225409	0.192909628	0.941038521	0.924264506	Bacteria.Proteobacteria.Deltaproteobacteria.Desulfovibrionales.Desulfovibrionaceae	SECTM1
53359	ENSG00000141627	rs60901553	0.719806748	0.346051465	0.896606831	0.966390959	0.086825497	-0.28670578	0.037770457	-0.016434841	0.240995298	0.302060413	0.289521516	0.388550674	0.533429043	0.264018504	0.941888225	0.930880242	Bacteria.Proteobacteria.Deltaproteobacteria.Desulfovibrionales.Desulfovibrionaceae	DYM
53360	ENSG00000141655	rs2957125	0.024401422	0.029792221	0.260234875	0.324571546	0.841420833	-0.663198437	-0.507907332	0.341532217	0.365127296	0.298510879	0.447203027	0.344068237	0.116630349	0.061133167	0.941038521	0.924264506	Bacteria.Proteobacteria.Deltaproteobacteria.Desulfovibrionales.Desulfovibrionaceae	TNFRSF11A
53361	ENSG00000141698	rs7212972	0.073796301	0.030341409	0.89370992	0.843710032	1.223981594	-0.807669479	-0.100668868	0.082256272	0.673553339	0.364798213	0.750501514	0.415562399	0.197682314	0.061721416	0.941888225	0.924264506	Bacteria.Proteobacteria.Deltaproteobacteria.Desulfovibrionales.Desulfovibrionaceae	NT5C3B
53362	ENSG00000141759	rs8097974	0.021988275	0.013783052	0.429030617	0.399995675	0.90156348	-0.651660961	-0.42844497	0.29256358	0.384151739	0.257414986	0.538365847	0.345332484	0.113245887	0.040014815	0.941038521	0.924264506	Bacteria.Proteobacteria.Deltaproteobacteria.Desulfovibrionales.Desulfovibrionaceae	TXNL4A
53363	ENSG00000141867	rs77423438	0.850409979	0.985099329	0.601771108	0.29888325	-0.037403868	-0.00614163	-0.128544703	0.421829369	0.19754018	0.32758333	0.24511836	0.402814264	0.571625754	0.475622206	0.941038521	0.924264506	Bacteria.Proteobacteria.Deltaproteobacteria.Desulfovibrionales.Desulfovibrionaceae	BRD4
53364	ENSG00000141971	rs2015988	0.504053183	0.050220019	0.815766766	0.337546827	-0.21917939	0.497772484	-0.096620186	-0.298349834	0.326227228	0.249489251	0.413012553	0.308800658	0.473323514	0.084040308	0.941038521	0.924264506	Bacteria.Proteobacteria.Deltaproteobacteria.Desulfovibrionales.Desulfovibrionaceae	MVB12A
53365	ENSG00000141994	rs2290776	0.293707657	0.578369217	0.915434834	0.176133555	0.203417639	-0.167817469	0.026046843	-0.483141401	0.192160228	0.30043712	0.244342413	0.353265251	0.370723347	0.354829171	0.941888225	0.924264506	Bacteria.Proteobacteria.Deltaproteobacteria.Desulfovibrionales.Desulfovibrionaceae	DUS3L
53366	ENSG00000142082	rs4980325	0.27167871	0.131931171	0.985771257	0.804250833	-0.424592248	0.477181401	0.008043015	-0.091755576	0.382991194	0.312758311	0.449260801	0.368698014	0.359237753	0.147001235	0.948694891	0.924264506	Bacteria.Proteobacteria.Deltaproteobacteria.Desulfovibrionales.Desulfovibrionaceae	SIRT3
53367	ENSG00000142102	rs7104019	0.781851416	0.602196784	0.070140523	0.060571893	0.105703228	-0.149563052	-0.896108245	0.644466964	0.380149914	0.285532812	0.486669912	0.337450377	0.555997431	0.362879108	0.941038521	0.924264506	Bacteria.Proteobacteria.Deltaproteobacteria.Desulfovibrionales.Desulfovibrionaceae	PGGHG
53368	ENSG00000142168	rs9967983	0.239351242	0.050736404	0.982425667	0.30130053	-0.293109272	0.575003507	0.006705835	-0.353408375	0.246828503	0.288864175	0.303254916	0.339183789	0.341837571	0.084585259	0.948694891	0.924264506	Bacteria.Proteobacteria.Deltaproteobacteria.Desulfovibrionales.Desulfovibrionaceae	SOD1
53369	ENSG00000142197	rs8134244	0.070280663	0.089792371	0.254067267	0.467071176	1.114492301	-0.612683156	-0.768750319	0.301080671	0.605582939	0.355760008	0.668066123	0.411564132	0.195428933	0.116537169	0.941038521	0.924264506	Bacteria.Proteobacteria.Deltaproteobacteria.Desulfovibrionales.Desulfovibrionaceae	DOP1B
53370	ENSG00000142252	rs3178166	0.372664384	0.316433014	0.079547485	0.036747212	-0.269840844	0.269167575	0.642174846	-0.672745742	0.300594963	0.26660949	0.360523942	0.315470882	0.412206909	0.25136783	0.941038521	0.924264506	Bacteria.Proteobacteria.Deltaproteobacteria.Desulfovibrionales.Desulfovibrionaceae	GEMIN7
53371	ENSG00000142556	rs8112458	0.049659965	0.11310179	0.251726151	0.677146762	-0.503976833	0.43542948	0.365351493	-0.138280388	0.251963212	0.271111464	0.315922536	0.3306207	0.166428874	0.134018362	0.941038521	0.924264506	Bacteria.Proteobacteria.Deltaproteobacteria.Desulfovibrionales.Desulfovibrionaceae	ZNF614
53372	ENSG00000142583	rs797187	0.077015718	0.030533575	0.395117581	0.907299188	-0.607954815	0.591060649	-0.399134761	0.039111249	0.338356758	0.267283616	0.466254314	0.334568093	0.203197634	0.061828709	0.941038521	0.924264506	Bacteria.Proteobacteria.Deltaproteobacteria.Desulfovibrionales.Desulfovibrionaceae	SLC2A5
53373	ENSG00000142606	rs12752515	0.239591868	0.123005646	0.702969962	0.889778211	-0.563691731	0.518723872	-0.210070723	0.052666674	0.474932845	0.331964709	0.548488514	0.378545015	0.341837571	0.140612914	0.941038521	0.924264506	Bacteria.Proteobacteria.Deltaproteobacteria.Desulfovibrionales.Desulfovibrionaceae	MMEL1
53374	ENSG00000142621	rs742362	0.27048179	0.996612245	0.576834302	0.423152276	-0.256642554	0.001745092	0.15673772	0.37857515	0.230914117	0.409425411	0.279469149	0.469666119	0.358832251	0.479089313	0.941038521	0.924264506	Bacteria.Proteobacteria.Deltaproteobacteria.Desulfovibrionales.Desulfovibrionaceae	FHAD1
53375	ENSG00000142632	rs221052	0.006545249	0.001667626	0.70997122	0.672043909	1.269409201	-0.897514015	0.194600359	-0.134862415	0.451806891	0.273582659	0.520979646	0.317121237	0.058591013	0.011395948	0.941038521	0.924264506	Bacteria.Proteobacteria.Deltaproteobacteria.Desulfovibrionales.Desulfovibrionaceae	ARHGEF19
53376	ENSG00000142634	rs2473357	0.146658081	0.408724759	0.213358331	0.562624542	0.416182442	-0.240153188	-0.46823485	0.20684211	0.283311401	0.288812591	0.372589623	0.355439515	0.278715212	0.290536522	0.941038521	0.924264506	Bacteria.Proteobacteria.Deltaproteobacteria.Desulfovibrionales.Desulfovibrionaceae	EFHD2
53377	ENSG00000142655	rs2506896	0.485007234	0.490783038	0.04501163	0.381045255	0.216616002	0.218779056	-0.748845881	0.339316482	0.308443452	0.315701938	0.36636703	0.384727491	0.463870938	0.323393375	0.941038521	0.924264506	Bacteria.Proteobacteria.Deltaproteobacteria.Desulfovibrionales.Desulfovibrionaceae	PEX14
53378	ENSG00000142657	rs959864938	0.718616648	0.349907903	0.975741767	0.57607692	-0.084425665	0.473366274	-0.008627497	-0.345512451	0.233298388	0.502750647	0.282635669	0.614836041	0.533247812	0.265548261	0.948694891	0.924264506	Bacteria.Proteobacteria.Deltaproteobacteria.Desulfovibrionales.Desulfovibrionaceae	PGD
53379	ENSG00000142661	rs11249170	0.003053695	0.008095266	0.035816369	0.1086906	1.166646965	-0.701177766	-0.997088554	0.519970051	0.379075017	0.256645691	0.46515885	0.319694284	0.03899422	0.029127341	0.941038521	0.924264506	Bacteria.Proteobacteria.Deltaproteobacteria.Desulfovibrionales.Desulfovibrionaceae	MYOM3
53380	ENSG00000142675	rs11247879	0.05373593	0.020693609	0.390552282	0.84376866	0.486203671	-0.917560658	-0.248676035	0.099100695	0.247479881	0.386927844	0.287689518	0.500851577	0.171705498	0.050353	0.941038521	0.924264506	Bacteria.Proteobacteria.Deltaproteobacteria.Desulfovibrionales.Desulfovibrionaceae	CNKSR1
53381	ENSG00000142677	rs3795300	0.577610683	0.668481379	0.200494221	0.200699797	0.266217039	-0.144686424	-0.714648379	0.503734025	0.475645988	0.336332503	0.5525891	0.389683507	0.491879418	0.382024936	0.941038521	0.924264506	Bacteria.Proteobacteria.Deltaproteobacteria.Desulfovibrionales.Desulfovibrionaceae	IL22RA1
53382	ENSG00000142794	rs2800935	0.001699988	0.000123602	0.840537992	0.568830868	1.312605291	-1.075382631	0.095244178	0.17732939	0.400885862	0.263297656	0.471476999	0.309643292	0.026126386	0.001768156	0.941038521	0.924264506	Bacteria.Proteobacteria.Deltaproteobacteria.Desulfovibrionales.Desulfovibrionaceae	NBPF3
53383	ENSG00000142892	rs1779186	0.583872669	0.768769667	0.636703055	0.785450427	-0.136837533	-0.108867121	0.140269616	0.130214273	0.248575604	0.368770818	0.295588716	0.476363653	0.494319082	0.416645662	0.941038521	0.924264506	Bacteria.Proteobacteria.Deltaproteobacteria.Desulfovibrionales.Desulfovibrionaceae	PIGK
53384	ENSG00000143001	rs2249468	0.7824424	0.754684422	0.639717561	0.651411618	-0.182778188	0.116235678	0.359597842	-0.196558459	0.659174444	0.370423572	0.764619735	0.433042017	0.556097376	0.411400171	0.941038521	0.924264506	Bacteria.Proteobacteria.Deltaproteobacteria.Desulfovibrionales.Desulfovibrionaceae	TMEM61
53385	ENSG00000143036	rs4847361	0.23586798	0.133629711	0.397943713	0.484999126	-0.686008492	0.514268085	-0.575430072	0.278930348	0.57337123	0.338572794	0.676253337	0.397166575	0.339768116	0.148241977	0.941038521	0.924264506	Bacteria.Proteobacteria.Deltaproteobacteria.Desulfovibrionales.Desulfovibrionaceae	SLC44A3
53386	ENSG00000143106	rs11102981	0.022343856	0.025176382	0.442117215	0.487668538	-1.092798495	0.659010202	0.407974127	-0.22676269	0.466930323	0.28757387	0.527539648	0.324876252	0.113522135	0.056316644	0.941038521	0.924264506	Bacteria.Proteobacteria.Deltaproteobacteria.Desulfovibrionales.Desulfovibrionaceae	PSMA5
53387	ENSG00000143149	rs12408101	0.341496752	0.309320226	0.454853039	0.117766928	0.239400992	-0.324611944	0.225453304	-0.581100358	0.249836272	0.316798513	0.299863324	0.366570963	0.396274118	0.247602595	0.941038521	0.924264506	Bacteria.Proteobacteria.Deltaproteobacteria.Desulfovibrionales.Desulfovibrionaceae	ALDH9A1
53388	ENSG00000143153	rs10919132	0.948152814	0.474830397	0.755024813	0.598019727	0.022874831	0.180170768	-0.130416846	-0.159877646	0.350420397	0.250649296	0.416213672	0.301740113	0.597881663	0.316170192	0.941038521	0.924264506	Bacteria.Proteobacteria.Deltaproteobacteria.Desulfovibrionales.Desulfovibrionaceae	ATP1B1
53389	ENSG00000143155	rs7531571	0.055641683	0.053264537	0.233787102	0.408641602	-0.554370881	0.560016091	0.401372199	-0.284339643	0.284472346	0.284472346	0.333965555	0.341891028	0.17281092	0.086802079	0.941038521	0.924264506	Bacteria.Proteobacteria.Deltaproteobacteria.Desulfovibrionales.Desulfovibrionaceae	TIPRL
53390	ENSG00000143156	rs4529780	0.71536415	0.680697238	0.481216584	0.368047417	-0.146829499	0.118528806	-0.337286843	0.314769502	0.400894039	0.286738826	0.476110532	0.347256423	0.532839292	0.386377899	0.941038521	0.924264506	Bacteria.Proteobacteria.Deltaproteobacteria.Desulfovibrionales.Desulfovibrionaceae	NME7
53391	ENSG00000143158	rs203782	0.421721762	0.824033155	0.714711152	0.680329928	0.229179563	-0.058502318	-0.123376689	-0.134179961	0.283444016	0.262036476	0.336052941	0.324206007	0.437455516	0.43169236	0.941038521	0.924264506	Bacteria.Proteobacteria.Deltaproteobacteria.Desulfovibrionales.Desulfovibrionaceae	MPC2
53392	ENSG00000143167	rs12037795	0.665328911	0.911462189	0.790459674	0.372159717	0.133074859	0.030321893	0.103160936	-0.298047033	0.306236582	0.27163285	0.386644864	0.331663412	0.519260325	0.458181537	0.941038521	0.924264506	Bacteria.Proteobacteria.Deltaproteobacteria.Desulfovibrionales.Desulfovibrionaceae	GPA33
53393	ENSG00000143185	rs61801331	0.074549075	0.002604083	0.345100249	0.775033878	0.371524821	-0.806289106	-0.239520318	0.097228466	0.204994857	0.25745125	0.251847339	0.338788519	0.198313281	0.014868823	0.941038521	0.924264506	Bacteria.Proteobacteria.Deltaproteobacteria.Desulfovibrionales.Desulfovibrionaceae	XCL2
53394	ENSG00000143198	rs9333432	0.896494947	0.055029569	0.207041036	0.865040398	-0.029056757	0.565533497	-0.377018556	-0.063053549	0.222486324	0.289451826	0.295828178	0.3695218	0.585844627	0.08865953	0.941038521	0.924264506	Bacteria.Proteobacteria.Deltaproteobacteria.Desulfovibrionales.Desulfovibrionaceae	MGST3
53395	ENSG00000143199	rs35514383	0.881995788	0.588852997	0.800027871	0.955658029	0.042243418	-0.170515133	0.083474808	0.021592358	0.283466473	0.313910971	0.32818834	0.386835128	0.581422585	0.358506672	0.941038521	0.930608202	Bacteria.Proteobacteria.Deltaproteobacteria.Desulfovibrionales.Desulfovibrionaceae	ADCY10
53396	ENSG00000143207	rs34511428	0.440286864	0.149985376	0.823076086	0.388954793	0.252078127	-0.399970827	-0.084897943	0.286646408	0.324645547	0.274554218	0.378172374	0.3304949	0.444283464	0.159606934	0.941038521	0.924264506	Bacteria.Proteobacteria.Deltaproteobacteria.Desulfovibrionales.Desulfovibrionaceae	COP1
53397	ENSG00000143248	rs952089	0.056678508	0.075536813	0.356392531	0.920762323	-0.382702573	0.529464904	0.223224662	-0.035658693	0.197234874	0.293157954	0.240318204	0.357084552	0.174667748	0.106159628	0.941038521	0.925420912	Bacteria.Proteobacteria.Deltaproteobacteria.Desulfovibrionales.Desulfovibrionaceae	RGS5
53398	ENSG00000143315	rs1999969	0.000324776	1.79490869426774e-06	0.196783632	0.081539137	-0.773372847	1.014307253	0.329740936	-0.446886031	0.203692095	0.193218921	0.252840746	0.252581685	0.009768499	7.23612924838067e-05	0.941038521	0.924264506	Bacteria.Proteobacteria.Deltaproteobacteria.Desulfovibrionales.Desulfovibrionaceae	PIGM
53399	ENSG00000143322	rs7542661	0.601394581	0.06798576	0.85426579	0.293380017	0.175008274	-0.466360099	0.070736533	0.318475153	0.333372249	0.251269924	0.383582492	0.30064443	0.499683568	0.099997072	0.941038521	0.924264506	Bacteria.Proteobacteria.Deltaproteobacteria.Desulfovibrionales.Desulfovibrionaceae	ABL2
53400	ENSG00000143341	rs1056456	0.165001345	0.369055805	0.084061347	0.289154272	-0.383021946	0.30903464	0.55751009	-0.430369917	0.27275684	0.341652859	0.317763952	0.402701213	0.292032408	0.274433207	0.941038521	0.924264506	Bacteria.Proteobacteria.Deltaproteobacteria.Desulfovibrionales.Desulfovibrionaceae	HMCN1
53401	ENSG00000143353	rs6659896	0.633438999	0.273695269	0.534341809	0.422298115	-0.11050144	0.377612472	-0.171977357	0.35465055	0.230619024	0.342063206	0.275287162	0.439171412	0.507972799	0.22922288	0.941038521	0.924264506	Bacteria.Proteobacteria.Deltaproteobacteria.Desulfovibrionales.Desulfovibrionaceae	LYPLAL1
53402	ENSG00000143376	rs3204344	0.002436485	0.026321028	0.053668101	0.703997683	-0.688076081	0.520098609	0.571579388	-0.109197698	0.218140178	0.228787349	0.29085169	0.286152382	0.033310815	0.05742417	0.941038521	0.924264506	Bacteria.Proteobacteria.Deltaproteobacteria.Desulfovibrionales.Desulfovibrionaceae	SNX27
53403	ENSG00000143401	rs1386227777	0.939245378	0.841440056	0.641370738	0.552818016	-0.018245389	-0.092964661	0.141845202	-0.324994382	0.238458871	0.462847382	0.303106865	0.544704653	0.595713849	0.438094378	0.941038521	0.924264506	Bacteria.Proteobacteria.Deltaproteobacteria.Desulfovibrionales.Desulfovibrionaceae	ANP32E
53404	ENSG00000143442	rs12029691	0.805252354	0.286090397	0.568381594	0.313983208	-0.044609409	-0.32051275	0.124582731	0.357621462	0.180193664	0.297990011	0.217286576	0.352420118	0.563210109	0.235636848	0.941038521	0.924264506	Bacteria.Proteobacteria.Deltaproteobacteria.Desulfovibrionales.Desulfovibrionaceae	POGZ
53405	ENSG00000143458	rs12144041	0.682815323	0.58893879	0.589607148	0.503875874	-0.07511448	0.209909512	0.119833252	-0.31669407	0.182998831	0.386523502	0.221056067	0.471171754	0.523559425	0.358506672	0.941038521	0.924264506	Bacteria.Proteobacteria.Deltaproteobacteria.Desulfovibrionales.Desulfovibrionaceae	GABPB2
53406	ENSG00000143537	rs41264285	0.770921885	0.761468804	0.238555051	0.112979713	0.057082225	-0.124832598	0.284424214	-0.781497611	0.195228205	0.409514139	0.239104743	0.486415778	0.552610361	0.413873197	0.941038521	0.924264506	Bacteria.Proteobacteria.Deltaproteobacteria.Desulfovibrionales.Desulfovibrionaceae	ADAM15
53407	ENSG00000143553	rs12742546	0.041496211	0.033346555	0.885940194	0.917123139	-0.54466232	0.571972093	0.049730448	-0.034668981	0.261887692	0.263087494	0.345332637	0.331876224	0.152921913	0.064559581	0.941888225	0.92470112	Bacteria.Proteobacteria.Deltaproteobacteria.Desulfovibrionales.Desulfovibrionaceae	SNAPIN
53408	ENSG00000143554	rs36064263	0.116465989	0.07801223	0.320478573	0.302332535	-0.301964517	0.920328704	0.236314921	-0.590001516	0.189797633	0.513974421	0.236049249	0.567474244	0.249978004	0.108110868	0.941038521	0.924264506	Bacteria.Proteobacteria.Deltaproteobacteria.Desulfovibrionales.Desulfovibrionaceae	SLC27A3
53409	ENSG00000143575	rs11265425	0.596868672	0.989227431	0.318635408	0.191706505	0.156283442	-0.003304386	-0.336763288	0.46333821	0.294029822	0.243796649	0.33509611	0.351207319	0.498075419	0.476961136	0.941038521	0.924264506	Bacteria.Proteobacteria.Deltaproteobacteria.Desulfovibrionales.Desulfovibrionaceae	HAX1
53410	ENSG00000143578	rs6666912	0.995955912	0.341438117	0.866431916	0.420372995	0.001312343	0.317342115	-0.052647839	-0.325547857	0.25792574	0.331134279	0.311785789	0.401456723	0.609870843	0.26219032	0.941038521	0.924264506	Bacteria.Proteobacteria.Deltaproteobacteria.Desulfovibrionales.Desulfovibrionaceae	CREB3L4
53411	ENSG00000143621	rs4845564	0.267915639	0.307943404	0.653664017	0.52921994	-0.296868318	0.273025225	-0.155846148	0.205431859	0.265666042	0.265690172	0.345742341	0.324746764	0.358632405	0.247057928	0.941038521	0.924264506	Bacteria.Proteobacteria.Deltaproteobacteria.Desulfovibrionales.Desulfovibrionaceae	ILF2
53412	ENSG00000143622	rs490498	0.000874572	0.027899761	0.051829238	0.689873027	-1.158256226	0.560727584	0.8228904	-0.125140255	0.331940909	0.249310067	0.41539879	0.312216833	0.017641372	0.059076377	0.941038521	0.924264506	Bacteria.Proteobacteria.Deltaproteobacteria.Desulfovibrionales.Desulfovibrionaceae	RIT1
53413	ENSG00000143633	rs11586657	0.449008982	0.009882845	0.81349738	0.134038038	-0.183365103	1.13440365	0.067346973	-0.757666564	0.240739378	0.426785302	0.284312331	0.499349549	0.446562302	0.032863851	0.941038521	0.924264506	Bacteria.Proteobacteria.Deltaproteobacteria.Desulfovibrionales.Desulfovibrionaceae	C1orf131
53414	ENSG00000143643	rs12749386	0.74863643	0.718816712	0.253448724	0.542526327	-0.064888577	-0.139599746	0.293550668	-0.271437258	0.201642232	0.386051109	0.254768479	0.443363694	0.543347021	0.39958391	0.941038521	0.924264506	Bacteria.Proteobacteria.Deltaproteobacteria.Desulfovibrionales.Desulfovibrionaceae	TTC13
53415	ENSG00000143740	rs12141801	0.598429504	0.091478166	0.358063299	0.064549142	0.118400853	-0.518966227	-0.259343212	0.71709205	0.22371108	0.302956681	0.280180823	0.381370977	0.498505241	0.117415664	0.941038521	0.924264506	Bacteria.Proteobacteria.Deltaproteobacteria.Desulfovibrionales.Desulfovibrionaceae	SNAP47
53416	ENSG00000143748	rs12128373	0.733835373	0.786379077	0.466947693	0.879814857	-0.085635867	-0.089021236	0.231519451	-0.057193494	0.250770362	0.327118898	0.316388905	0.376768723	0.538868531	0.422160544	0.941038521	0.924264506	Bacteria.Proteobacteria.Deltaproteobacteria.Desulfovibrionales.Desulfovibrionaceae	NVL
53417	ENSG00000143771	rs4654037	0.033351456	0.009257372	0.332154477	0.139057889	-1.364579679	0.964804201	0.691926622	-0.609206618	0.627677776	0.359675363	0.708161101	0.406767667	0.137637171	0.03151858	0.941038521	0.924264506	Bacteria.Proteobacteria.Deltaproteobacteria.Desulfovibrionales.Desulfovibrionaceae	CNIH4
53418	ENSG00000143799	rs907187	0.662664412	0.803107051	0.735395594	0.770692654	-0.105851107	0.070905409	0.09539573	-0.113193776	0.241536129	0.283226217	0.281063961	0.386738186	0.518498557	0.42591276	0.941038521	0.924264506	Bacteria.Proteobacteria.Deltaproteobacteria.Desulfovibrionales.Desulfovibrionaceae	PARP1
53419	ENSG00000143801	rs2000399	0.200990573	0.49209531	0.986046734	0.317179297	-0.321037214	0.189198335	0.005127921	0.323905671	0.248513557	0.273847665	0.292087207	0.321326353	0.3150796	0.323868893	0.948694891	0.924264506	Bacteria.Proteobacteria.Deltaproteobacteria.Desulfovibrionales.Desulfovibrionaceae	PSEN2
53420	ENSG00000143850	rs12023102	0.359220169	0.030045492	0.349034949	0.040184252	-0.269039657	0.646279218	0.329451391	-0.738831548	0.291361432	0.291361432	0.349264625	0.352869221	0.40415851	0.06140111	0.941038521	0.924264506	Bacteria.Proteobacteria.Deltaproteobacteria.Desulfovibrionales.Desulfovibrionaceae	PLEKHA6
53421	ENSG00000143891	rs7584547	0.408197575	0.197037223	0.113647089	0.420436107	0.165019505	0.428779055	-0.385736687	-0.296856946	0.198231169	0.328970448	0.240541667	0.366125849	0.429487997	0.186906025	0.941038521	0.924264506	Bacteria.Proteobacteria.Deltaproteobacteria.Desulfovibrionales.Desulfovibrionaceae	GALM
53422	ENSG00000143921	rs6714800	0.131227093	0.696042679	0.05761756	0.474126121	0.496150631	-0.103999919	-0.734749286	0.226290003	0.324588159	0.265031981	0.380144246	0.314305939	0.263367747	0.391463083	0.941038521	0.924264506	Bacteria.Proteobacteria.Deltaproteobacteria.Desulfovibrionales.Desulfovibrionaceae	ABCG8
53423	ENSG00000143971	rs7585530	0.955603797	0.721332513	0.586527855	0.754948086	0.02918217	-0.107993929	0.330779597	-0.112181245	0.522170134	0.301465923	0.605162887	0.357900492	0.599251046	0.400229874	0.941038521	0.924264506	Bacteria.Proteobacteria.Deltaproteobacteria.Desulfovibrionales.Desulfovibrionaceae	ETAA1
53424	ENSG00000144026	rs6719142	0.109871018	0.074280668	0.01295158	0.002356691	0.357852412	-0.328233894	-0.669605176	0.716685231	0.220767796	0.180936601	0.262023839	0.226405351	0.242676599	0.10524176	0.941038521	0.7831674	Bacteria.Proteobacteria.Deltaproteobacteria.Desulfovibrionales.Desulfovibrionaceae	ZNF514
53425	ENSG00000144035	rs2280507	0.155046184	0.208684866	0.794997002	0.962921554	1.272263472	-0.616458493	-0.282313846	0.027662392	0.884342186	0.485478781	1.0820906	0.592758706	0.284372665	0.193707706	0.941038521	0.930880242	Bacteria.Proteobacteria.Deltaproteobacteria.Desulfovibrionales.Desulfovibrionaceae	NAT8
53426	ENSG00000144043	rs13429399	0.098066726	0.009064503	0.638497168	0.651340491	-0.460429723	0.755367773	0.160730253	-0.171442184	0.274322974	0.280778516	0.340519676	0.377625182	0.226357632	0.031160968	0.941038521	0.924264506	Bacteria.Proteobacteria.Deltaproteobacteria.Desulfovibrionales.Desulfovibrionaceae	TEX261
53427	ENSG00000144048	rs2272051	0.865705562	0.535677272	0.998542572	0.570336356	0.071013662	-0.174507218	0.000955235	0.205723735	0.418253287	0.280254544	0.520945783	0.360631365	0.578717245	0.339489303	0.948694891	0.924264506	Bacteria.Proteobacteria.Deltaproteobacteria.Desulfovibrionales.Desulfovibrionaceae	DUSP11
53428	ENSG00000144115	rs35701411	0.921441404	0.514481617	0.513803715	0.90631217	0.024991896	0.18499465	-0.218565285	0.041640712	0.252438387	0.282234168	0.332912101	0.35243561	0.591990906	0.331548931	0.941038521	0.924264506	Bacteria.Proteobacteria.Deltaproteobacteria.Desulfovibrionales.Desulfovibrionaceae	THNSL2
53429	ENSG00000144120	rs7571822	0.511014771	0.221761319	0.698064146	0.832269743	-0.360103226	0.417619805	-0.269409623	-0.090139347	0.544871317	0.338513096	0.691402294	0.423896946	0.475066184	0.201606388	0.941038521	0.924264506	Bacteria.Proteobacteria.Deltaproteobacteria.Desulfovibrionales.Desulfovibrionaceae	TMEM177
53430	ENSG00000144134	rs1739557	0.146333397	0.03185764	0.210478296	0.060564907	0.367482958	-0.450693019	-0.40567071	0.509387349	0.249955388	0.205472072	0.320752741	0.266713686	0.278669007	0.063069911	0.941038521	0.924264506	Bacteria.Proteobacteria.Deltaproteobacteria.Desulfovibrionales.Desulfovibrionaceae	RABL2A
53431	ENSG00000144182	rs2516835	0.281926905	0.238066865	0.65836322	0.653476632	-0.430492468	0.341944043	0.217765948	-0.158762431	0.396765091	0.287157491	0.490227418	0.352007978	0.365925053	0.209992369	0.941038521	0.924264506	Bacteria.Proteobacteria.Deltaproteobacteria.Desulfovibrionales.Desulfovibrionaceae	LIPT1
53432	ENSG00000144214	rs6732980	0.142355831	0.077607295	0.475961683	0.496217932	-0.339198179	0.46595984	0.195498588	-0.2129595	0.228403566	0.259860845	0.272673664	0.311207473	0.275647925	0.107807862	0.941038521	0.924264506	Bacteria.Proteobacteria.Deltaproteobacteria.Desulfovibrionales.Desulfovibrionaceae	LYG1
53433	ENSG00000144229	rs16839301	0.729330028	0.797664048	0.488086428	0.555704447	-0.080794431	0.120040426	0.206104039	-0.316476054	0.232494423	0.466312551	0.29556399	0.534316985	0.536958505	0.424523108	0.941038521	0.924264506	Bacteria.Proteobacteria.Deltaproteobacteria.Desulfovibrionales.Desulfovibrionaceae	THSD7B
53434	ENSG00000144231	rs6721274	0.133667963	0.017888053	0.278650027	0.049858357	0.580352104	-0.67191863	-0.486836624	0.695816607	0.382118045	0.276556717	0.445620724	0.348184887	0.266260276	0.045810122	0.941038521	0.924264506	Bacteria.Proteobacteria.Deltaproteobacteria.Desulfovibrionales.Desulfovibrionaceae	POLR2D
53435	ENSG00000144320	rs1020410	0.07093137	0.041849902	0.614324927	0.959819432	-0.539877941	0.632793022	0.174495748	0.018403944	0.294050594	0.304807803	0.344615605	0.363895468	0.196329757	0.074533537	0.941038521	0.930880242	Bacteria.Proteobacteria.Deltaproteobacteria.Desulfovibrionales.Desulfovibrionaceae	LNPK
53436	ENSG00000144331	rs13411964	0.503400332	0.669627261	0.187655021	0.163353829	-0.150693054	0.119950528	0.385009217	-0.476772677	0.223947821	0.279862187	0.289140977	0.338174866	0.473257508	0.382303702	0.941038521	0.924264506	Bacteria.Proteobacteria.Deltaproteobacteria.Desulfovibrionales.Desulfovibrionaceae	ZNF385B
53437	ENSG00000144362	rs11685651	0.415294805	0.706050101	0.586700257	0.047283266	0.205042003	0.140610937	0.16786566	-0.844191984	0.250095323	0.371173414	0.307252883	0.417478523	0.433983159	0.395617173	0.941038521	0.924264506	Bacteria.Proteobacteria.Deltaproteobacteria.Desulfovibrionales.Desulfovibrionaceae	PHOSPHO2
53438	ENSG00000144369	rs13030356	0.333889893	0.657680052	0.698160527	0.678373575	-0.262667431	0.113959558	0.122439343	0.127259843	0.269804124	0.255994387	0.314329174	0.305502752	0.393748225	0.379020486	0.941038521	0.924264506	Bacteria.Proteobacteria.Deltaproteobacteria.Desulfovibrionales.Desulfovibrionaceae	FAM171B
53439	ENSG00000144401	rs2551945	0.112776126	0.089220205	0.721460163	0.763789291	-1.064653611	0.654762009	0.267703726	-0.130812726	0.662274308	0.379500058	0.747654829	0.433481997	0.24556293	0.116168138	0.941038521	0.924264506	Bacteria.Proteobacteria.Deltaproteobacteria.Desulfovibrionales.Desulfovibrionaceae	METTL21A
53440	ENSG00000144410	rs17458322	0.019885779	0.041338164	0.028495811	0.077540878	0.620908731	-0.838754234	-0.70159861	0.831267269	0.260078147	0.402971226	0.313170855	0.463482608	0.107833738	0.073926429	0.941038521	0.924264506	Bacteria.Proteobacteria.Deltaproteobacteria.Desulfovibrionales.Desulfovibrionaceae	CPO
53441	ENSG00000144451	rs1912182	0.64523759	0.739489864	0.465663637	0.518302665	-0.35651815	0.145745718	0.66179632	-0.333295351	0.770780521	0.436425479	0.901782929	0.513155273	0.512106755	0.406364097	0.941038521	0.924264506	Bacteria.Proteobacteria.Deltaproteobacteria.Desulfovibrionales.Desulfovibrionaceae	SPAG16
53442	ENSG00000144455	rs11915920	0.074230454	0.003250491	0.934824254	0.51985238	0.634228023	-0.74563217	0.035092322	0.201470946	0.34955155	0.243973153	0.427465213	0.311349145	0.198313281	0.016473943	0.941888225	0.924264506	Bacteria.Proteobacteria.Deltaproteobacteria.Desulfovibrionales.Desulfovibrionaceae	SUMF1
53443	ENSG00000144554	rs59318799	0.507908973	0.144188369	0.782666985	0.617940785	-0.140332329	0.596612529	-0.073007611	-0.228663068	0.2107795	0.403612014	0.263575186	0.456253568	0.475022273	0.15522953	0.941038521	0.924264506	Bacteria.Proteobacteria.Deltaproteobacteria.Desulfovibrionales.Desulfovibrionaceae	FANCD2
53444	ENSG00000144559	rs420599	0.880903264	0.97737101	0.314321991	0.230160765	-0.040464853	0.006559844	0.342878116	-0.339073299	0.269021989	0.230376667	0.338129698	0.279921977	0.580964698	0.473820312	0.941038521	0.924264506	Bacteria.Proteobacteria.Deltaproteobacteria.Desulfovibrionales.Desulfovibrionaceae	TAMM41
53445	ENSG00000144580	rs538483	0.018364493	0.014586101	0.131449531	0.153159959	-0.778844172	0.552788808	0.617130422	-0.406941199	0.321948882	0.220266948	0.403971752	0.281549353	0.103412191	0.041134403	0.941038521	0.924264506	Bacteria.Proteobacteria.Deltaproteobacteria.Desulfovibrionales.Desulfovibrionaceae	CNOT9
53446	ENSG00000144635	rs10510656	0.608780038	0.090223645	0.757034266	0.269623425	0.134643909	-0.636910714	-0.099751983	0.500609941	0.261795596	0.370335661	0.321071214	0.449609712	0.501480002	0.116662139	0.941038521	0.924264506	Bacteria.Proteobacteria.Deltaproteobacteria.Desulfovibrionales.Desulfovibrionaceae	DYNC1LI1
53447	ENSG00000144655	rs1274964	0.050107759	0.065619218	0.074368013	0.085934464	-1.277813039	0.692356717	1.498993281	-0.82235085	0.640131981	0.369725576	0.826564782	0.471605089	0.166481666	0.097731805	0.941038521	0.924264506	Bacteria.Proteobacteria.Deltaproteobacteria.Desulfovibrionales.Desulfovibrionaceae	CSRNP1
53448	ENSG00000144677	rs71323637	0.578831932	0.667985629	0.937054252	0.54614409	0.135898454	-0.150274984	-0.023886363	-0.275387493	0.243591024	0.348767959	0.30129482	0.453888659	0.492361803	0.382024936	0.942442797	0.924264506	Bacteria.Proteobacteria.Deltaproteobacteria.Desulfovibrionales.Desulfovibrionaceae	CTDSPL
53449	ENSG00000144712	rs6806919	0.180277207	0.186693933	0.324607335	0.440912543	-0.26332352	0.544212385	0.239050323	-0.381078873	0.194411184	0.40780034	0.240843321	0.491458039	0.300426047	0.181415583	0.941038521	0.924264506	Bacteria.Proteobacteria.Deltaproteobacteria.Desulfovibrionales.Desulfovibrionaceae	CAND2
53450	ENSG00000144730	rs112893170	0.642065848	0.690462637	0.30297028	0.530512966	-0.098386896	-0.132598084	0.268158928	-0.26098452	0.210681309	0.331489109	0.258263403	0.413866885	0.511614932	0.389188564	0.941038521	0.924264506	Bacteria.Proteobacteria.Deltaproteobacteria.Desulfovibrionales.Desulfovibrionaceae	IL17RD
53451	ENSG00000144746	rs9856591	0.687053907	0.160556139	0.261376216	0.780093136	0.137359728	-0.39339585	0.454826279	-0.091119871	0.339442352	0.27715352	0.401435384	0.325012423	0.525045339	0.165679079	0.941038521	0.924264506	Bacteria.Proteobacteria.Deltaproteobacteria.Desulfovibrionales.Desulfovibrionaceae	ARL6IP5
53452	ENSG00000144791	rs6766379	0.815951478	0.427045852	0.936620397	0.504444664	0.108364374	-0.220197581	-0.048758464	0.24539063	0.46368783	0.275498889	0.610804381	0.365576803	0.564906984	0.297986762	0.942442797	0.924264506	Bacteria.Proteobacteria.Deltaproteobacteria.Desulfovibrionales.Desulfovibrionaceae	LIMD1
53453	ENSG00000144820	rs56119609	0.385057138	0.083401859	0.794756745	0.821018911	-0.275968365	0.475157919	-0.096836391	-0.076210078	0.315566958	0.270235398	0.370722948	0.33550339	0.419016638	0.111584293	0.941038521	0.924264506	Bacteria.Proteobacteria.Deltaproteobacteria.Desulfovibrionales.Desulfovibrionaceae	ADGRG7
53454	ENSG00000144827	rs56712396	0.255117516	0.098576492	0.275222766	0.234141923	0.294667816	-0.475460961	-0.33360919	0.44306526	0.256647304	0.283717303	0.303174854	0.36893954	0.349797419	0.122975792	0.941038521	0.924264506	Bacteria.Proteobacteria.Deltaproteobacteria.Desulfovibrionales.Desulfovibrionaceae	ABHD10
53455	ENSG00000144847	rs9289121	0.24419016	0.496748938	0.500224738	0.922433652	-0.318898178	0.20499422	0.227582809	0.035113609	0.271349806	0.299938437	0.335704442	0.359227982	0.343851593	0.325390537	0.941038521	0.925420912	Bacteria.Proteobacteria.Deltaproteobacteria.Desulfovibrionales.Desulfovibrionaceae	IGSF11
53456	ENSG00000144895	rs14434	0.005646835	0.002871473	0.10553457	0.075990175	-2.351395057	1.370802628	1.517207711	-0.90455042	0.821384816	0.442391437	0.924310147	0.501633231	0.05443706	0.015342046	0.941038521	0.924264506	Bacteria.Proteobacteria.Deltaproteobacteria.Desulfovibrionales.Desulfovibrionaceae	EIF2A
53457	ENSG00000144908	rs1968629	0.437027691	0.166024696	0.49565838	0.567108307	-0.232673251	0.325803977	-0.242584721	0.161621593	0.297518981	0.232581283	0.354038439	0.28095889	0.444283464	0.169243579	0.941038521	0.924264506	Bacteria.Proteobacteria.Deltaproteobacteria.Desulfovibrionales.Desulfovibrionaceae	ALDH1L1
53458	ENSG00000144909	rs2294050	0.722634508	0.014114071	0.380988954	0.087041332	-0.087571898	-1.029580313	0.259818667	0.867632816	0.245656151	0.40817755	0.294555384	0.499366954	0.535085548	0.040458067	0.941038521	0.924264506	Bacteria.Proteobacteria.Deltaproteobacteria.Desulfovibrionales.Desulfovibrionaceae	OSBPL11
53459	ENSG00000145002	rs545224582	0.314713029	0.003278974	0.802582172	0.818840123	-0.20274554	1.074465523	-0.060354883	-0.101146674	0.200100672	0.351913647	0.240428193	0.439832565	0.382623873	0.016570951	0.941038521	0.924264506	Bacteria.Proteobacteria.Deltaproteobacteria.Desulfovibrionales.Desulfovibrionaceae	FAM86B2
53460	ENSG00000145012	rs2378456	0.68520377	0.870875376	0.25952046	0.270011199	-0.090233067	0.097807157	0.307233511	-0.772641279	0.221597525	0.599346304	0.270104192	0.694494906	0.524167228	0.446345379	0.941038521	0.924264506	Bacteria.Proteobacteria.Deltaproteobacteria.Desulfovibrionales.Desulfovibrionaceae	LPP
53461	ENSG00000145014	rs6437394	0.223337246	0.083400934	0.506385899	0.296849955	0.371928876	-0.493739417	-0.23930508	0.365512478	0.302517939	0.280802346	0.358145791	0.347557865	0.332230085	0.111584293	0.941038521	0.924264506	Bacteria.Proteobacteria.Deltaproteobacteria.Desulfovibrionales.Desulfovibrionaceae	TMEM44
53462	ENSG00000145214	rs4690220	0.88939764	0.318909701	0.66890049	0.701464105	-0.046618877	0.269783767	-0.168703307	-0.123308413	0.333915541	0.26860155	0.392689843	0.320247475	0.583403713	0.252143236	0.941038521	0.924264506	Bacteria.Proteobacteria.Deltaproteobacteria.Desulfovibrionales.Desulfovibrionaceae	DGKQ
53463	ENSG00000145247	rs2605261	0.172427378	0.330368181	0.912019151	0.354452693	0.478496841	-0.277146578	0.045226899	-0.311419394	0.346828988	0.282595631	0.407732131	0.333908436	0.296016726	0.256241034	0.941888225	0.924264506	Bacteria.Proteobacteria.Deltaproteobacteria.Desulfovibrionales.Desulfovibrionaceae	OCIAD2
53464	ENSG00000145332	rs4583723	0.028009781	0.001733906	0.532555203	0.135000732	0.639186797	-0.935868652	-0.21402789	0.510258484	0.284401739	0.286395911	0.341101512	0.337138539	0.125100754	0.011564085	0.941038521	0.924264506	Bacteria.Proteobacteria.Deltaproteobacteria.Desulfovibrionales.Desulfovibrionaceae	KLHL8
53465	ENSG00000145335	rs2298727	0.205993647	0.859446299	0.08872827	0.120776627	-0.289969194	0.071553111	0.458428427	-0.874831855	0.226993797	0.402474463	0.265287067	0.556464019	0.317625157	0.443176715	0.941038521	0.924264506	Bacteria.Proteobacteria.Deltaproteobacteria.Desulfovibrionales.Desulfovibrionaceae	SNCA
53466	ENSG00000145348	rs6814166	0.145553543	0.018686609	0.382301718	0.475606593	-0.323961472	0.829420781	0.225912199	-0.298759949	0.219919965	0.34383869	0.256827161	0.416361978	0.278308063	0.047151098	0.941038521	0.924264506	Bacteria.Proteobacteria.Deltaproteobacteria.Desulfovibrionales.Desulfovibrionaceae	TBCK
53467	ENSG00000145354	rs6823625	0.880508667	0.762929585	0.279713094	0.182104326	0.053640347	-0.092204949	0.440810969	-0.467925972	0.355429733	0.304402235	0.404392941	0.346938385	0.580964698	0.414336493	0.941038521	0.924264506	Bacteria.Proteobacteria.Deltaproteobacteria.Desulfovibrionales.Desulfovibrionaceae	CISD2
53468	ENSG00000145384	rs1546505	0.844399676	0.151677388	0.375023289	0.792935688	-0.061682656	0.464783055	-0.312835523	0.100045576	0.31302314	0.320389398	0.350225126	0.379561187	0.570771572	0.160245845	0.941038521	0.924264506	Bacteria.Proteobacteria.Deltaproteobacteria.Desulfovibrionales.Desulfovibrionaceae	FABP2
53469	ENSG00000145388	rs3087958	0.744775553	0.294825687	0.185018455	0.028368954	0.087909922	-0.290671945	-0.432837714	0.758414415	0.268899872	0.275227793	0.323093283	0.338250523	0.542137224	0.240663339	0.941038521	0.924264506	Bacteria.Proteobacteria.Deltaproteobacteria.Desulfovibrionales.Desulfovibrionaceae	METTL14
53470	ENSG00000145431	rs1002091	0.658796279	0.456025819	0.824337672	0.748054645	0.161231801	-0.18987555	-0.102673047	0.103354246	0.363452262	0.253204052	0.460691429	0.320406672	0.517456386	0.309102373	0.941038521	0.924264506	Bacteria.Proteobacteria.Deltaproteobacteria.Desulfovibrionales.Desulfovibrionaceae	PDGFC
53471	ENSG00000145439	rs3762914	0.849408595	0.908836681	0.516580932	0.192899226	-0.042554998	0.069490852	-0.181861859	0.898511426	0.223231921	0.6045149	0.278849681	0.682919277	0.571463491	0.45734439	0.941038521	0.924264506	Bacteria.Proteobacteria.Deltaproteobacteria.Desulfovibrionales.Desulfovibrionaceae	CBR4
53472	ENSG00000145476	rs6552962	0.769712247	0.420271603	0.35901966	0.566494358	-0.238602771	0.361406027	-0.801003292	0.281487657	0.811637765	0.445578321	0.867096957	0.488555113	0.552269744	0.295129982	0.941038521	0.924264506	Bacteria.Proteobacteria.Deltaproteobacteria.Desulfovibrionales.Desulfovibrionaceae	CYP4V2
53473	ENSG00000145545	rs248794	0.6991068	0.346373871	0.857892426	0.582862181	-0.16405379	0.286849277	0.096021517	-0.212415124	0.422557212	0.302415084	0.534135513	0.384831314	0.52921562	0.264150869	0.941038521	0.924264506	Bacteria.Proteobacteria.Deltaproteobacteria.Desulfovibrionales.Desulfovibrionaceae	SRD5A1
53474	ENSG00000145569	rs60958090	0.645294617	0.182689373	0.352370138	0.623394256	0.153859824	-0.366672048	0.376964195	-0.167690637	0.332697398	0.27223378	0.402430057	0.339868794	0.512106755	0.179437071	0.941038521	0.924264506	Bacteria.Proteobacteria.Deltaproteobacteria.Desulfovibrionales.Desulfovibrionaceae	OTULINL
53475	ENSG00000145623	rs6864478	0.924503903	0.646334919	0.699152682	0.953538825	-0.037601882	-0.140455739	0.170348451	-0.020585558	0.395266636	0.304673878	0.438840951	0.351958017	0.592140531	0.375548784	0.941038521	0.929853462	Bacteria.Proteobacteria.Deltaproteobacteria.Desulfovibrionales.Desulfovibrionaceae	OSMR
53476	ENSG00000145626	rs55748256	0.06240733	0.005556933	0.470274375	0.614320578	0.377791752	-0.90394347	-0.179593434	0.190937344	0.199257716	0.315132546	0.247278468	0.377081844	0.184750671	0.023064827	0.941038521	0.924264506	Bacteria.Proteobacteria.Deltaproteobacteria.Desulfovibrionales.Desulfovibrionaceae	UGT3A1
53477	ENSG00000145700	rs73763040	0.84778683	0.006022959	0.55615853	0.10962506	-0.034690625	-1.072240169	0.133905352	0.722489115	0.180014521	0.377601493	0.226337529	0.445406289	0.570929558	0.024157615	0.941038521	0.924264506	Bacteria.Proteobacteria.Deltaproteobacteria.Desulfovibrionales.Desulfovibrionaceae	ANKRD31
53478	ENSG00000145703	rs153317	0.540485339	0.186736731	0.927555005	0.654964526	-0.185880345	0.35100295	-0.035064443	-0.153210297	0.302082401	0.263046595	0.384163762	0.341267349	0.482627115	0.181415583	0.941888225	0.924264506	Bacteria.Proteobacteria.Deltaproteobacteria.Desulfovibrionales.Desulfovibrionaceae	IQGAP2
53479	ENSG00000145736	rs28478097	0.109944474	0.022165962	0.897192871	0.793544519	0.634721435	-0.653241484	0.059642266	0.087703149	0.391657531	0.278730428	0.459796375	0.333740046	0.242676599	0.052629784	0.941888225	0.924264506	Bacteria.Proteobacteria.Deltaproteobacteria.Desulfovibrionales.Desulfovibrionaceae	GTF2H2
53480	ENSG00000145743	rs2052463	0.399703784	0.115117844	0.680489919	0.464074426	0.195997732	-0.774510301	-0.115680672	0.4155837	0.231205286	0.484980298	0.279656319	0.564265963	0.425814919	0.135147195	0.941038521	0.924264506	Bacteria.Proteobacteria.Deltaproteobacteria.Desulfovibrionales.Desulfovibrionaceae	FBXL17
53481	ENSG00000145817	rs6864309	0.036639449	0.003652562	0.28052403	0.301590029	0.526663024	-0.933168022	-0.312928243	0.406762503	0.246821906	0.309407634	0.287564236	0.390626231	0.143100114	0.01784874	0.941038521	0.924264506	Bacteria.Proteobacteria.Deltaproteobacteria.Desulfovibrionales.Desulfovibrionaceae	YIPF5
53482	ENSG00000145868	rs1128450	0.993240939	0.162241841	0.480150767	0.663068164	-0.002319967	-0.425973188	0.23355683	0.158076874	0.272809786	0.301332693	0.328883446	0.36116878	0.609870843	0.166933015	0.941038521	0.924264506	Bacteria.Proteobacteria.Deltaproteobacteria.Desulfovibrionales.Desulfovibrionaceae	FBXO38
53483	ENSG00000145882	rs2227451	0.266744747	0.178283773	0.797220467	0.745407599	-0.254692392	0.374629685	0.069496414	-0.102269917	0.227360519	0.275305621	0.269363815	0.313629646	0.35795922	0.176576483	0.941038521	0.924264506	Bacteria.Proteobacteria.Deltaproteobacteria.Desulfovibrionales.Desulfovibrionaceae	PCYOX1L
53484	ENSG00000145907	rs6876258	0.501581463	0.828962932	0.859178327	0.303735257	-0.163433956	-0.07418607	0.052956663	0.440816552	0.241847083	0.342023425	0.297299573	0.425227393	0.472631565	0.433506784	0.941038521	0.924264506	Bacteria.Proteobacteria.Deltaproteobacteria.Desulfovibrionales.Desulfovibrionaceae	G3BP1
53485	ENSG00000145979	rs538190	0.516292228	0.471924249	0.672906172	0.420436653	0.143057521	-0.281938535	-0.111855453	0.357094517	0.219199375	0.389647938	0.263758946	0.440419836	0.476761255	0.315062975	0.941038521	0.924264506	Bacteria.Proteobacteria.Deltaproteobacteria.Desulfovibrionales.Desulfovibrionaceae	TBC1D7
53486	ENSG00000145982	rs13219662	0.942298651	0.713896867	0.773327048	0.912530517	0.023042697	-0.136947194	0.109321608	-0.046182523	0.317124073	0.371904778	0.377976641	0.418791518	0.595970592	0.39822176	0.941038521	0.924264506	Bacteria.Proteobacteria.Deltaproteobacteria.Desulfovibrionales.Desulfovibrionaceae	FARS2
53487	ENSG00000145990	rs6458872	0.176106435	0.021408575	0.396440353	0.509380081	0.315226018	-0.691896726	-0.234991134	0.237919265	0.230473548	0.293462157	0.275281824	0.358601904	0.298025338	0.051506427	0.941038521	0.924264506	Bacteria.Proteobacteria.Deltaproteobacteria.Desulfovibrionales.Desulfovibrionaceae	GFOD1
53488	ENSG00000146070	rs9395208	0.346114085	0.812941642	0.109249724	0.04548931	-0.236721931	-0.059266846	0.467405956	-0.790656439	0.249432268	0.2494436	0.287839594	0.387709043	0.397474047	0.428541328	0.941038521	0.924264506	Bacteria.Proteobacteria.Deltaproteobacteria.Desulfovibrionales.Desulfovibrionaceae	PLA2G7
53489	ENSG00000146085	rs3729619	0.161593449	0.022157852	0.436096246	0.82395072	-0.419966306	0.639497281	-0.272514801	0.069533842	0.296617767	0.272848662	0.347754056	0.311299215	0.289846146	0.052629784	0.941038521	0.924264506	Bacteria.Proteobacteria.Deltaproteobacteria.Desulfovibrionales.Desulfovibrionaceae	MMUT
53490	ENSG00000146215	rs2254303	0.32967299	0.345398007	0.985485836	0.844867298	0.386204753	-0.273778364	0.008375957	-0.064756846	0.39322819	0.288047464	0.458656621	0.329627518	0.390953731	0.263633342	0.948694891	0.924264506	Bacteria.Proteobacteria.Deltaproteobacteria.Desulfovibrionales.Desulfovibrionaceae	CRIP3
53491	ENSG00000146243	rs2275290	0.092145231	0.006340454	0.861138244	0.618465149	0.458857588	-0.627896005	-0.055786515	0.141854834	0.268430064	0.222570451	0.317654193	0.283467993	0.219728867	0.024827833	0.941038521	0.924264506	Bacteria.Proteobacteria.Deltaproteobacteria.Desulfovibrionales.Desulfovibrionaceae	IRAK1BP1
53492	ENSG00000146247	rs9343869	0.285449037	0.943570389	0.06355787	0.216426762	-0.230129868	0.015926332	0.485111204	-0.344584141	0.213671273	0.224133889	0.257011346	0.276059612	0.367116906	0.465707102	0.941038521	0.924264506	Bacteria.Proteobacteria.Deltaproteobacteria.Desulfovibrionales.Desulfovibrionaceae	PHIP
53493	ENSG00000146350	rs56140776	0.04402888	0.002695304	0.043747789	0.04955177	0.442239294	-1.129895317	-0.546587687	0.91223371	0.215334808	0.36212916	0.265778617	0.455848321	0.156813328	0.015082217	0.941038521	0.924264506	Bacteria.Proteobacteria.Deltaproteobacteria.Desulfovibrionales.Desulfovibrionaceae	TBC1D32
53494	ENSG00000146374	rs10457487	0.756720406	0.599648935	0.891871762	0.547081787	-0.089932704	-0.131884068	0.049075755	0.188383182	0.289080066	0.250021654	0.359609103	0.31121854	0.546771466	0.361798171	0.941888225	0.924264506	Bacteria.Proteobacteria.Deltaproteobacteria.Desulfovibrionales.Desulfovibrionaceae	RSPO3
53495	ENSG00000146386	rs12196247	0.145826977	0.045673604	0.39672415	0.442567127	0.405728283	-0.636106791	-0.280738091	0.287250563	0.275617143	0.312197854	0.32907119	0.371803538	0.278308063	0.079196554	0.941038521	0.924264506	Bacteria.Proteobacteria.Deltaproteobacteria.Desulfovibrionales.Desulfovibrionaceae	ABRACL
53496	ENSG00000146416	rs3804536	0.206812888	0.518915434	0.280749959	0.818329103	0.329507031	-0.262085691	-0.341087564	0.106384118	0.258416713	0.404111585	0.313589725	0.46128257	0.318601376	0.333143887	0.941038521	0.924264506	Bacteria.Proteobacteria.Deltaproteobacteria.Desulfovibrionales.Desulfovibrionaceae	AIG1
53497	ENSG00000146433	rs9457408	0.592543281	0.260372397	0.418718977	0.47875417	-0.145893706	0.273018006	-0.286730579	0.221398328	0.27127249	0.240457362	0.352326445	0.310769297	0.497459585	0.2218155	0.941038521	0.924264506	Bacteria.Proteobacteria.Deltaproteobacteria.Desulfovibrionales.Desulfovibrionaceae	TMEM181
53498	ENSG00000146457	rs9456444	0.261980541	0.69996916	0.640614705	0.412861238	-0.2636704	0.130020085	0.132363167	0.329351969	0.233016714	0.335908856	0.282203743	0.399620164	0.354518437	0.393231686	0.941038521	0.924264506	Bacteria.Proteobacteria.Deltaproteobacteria.Desulfovibrionales.Desulfovibrionaceae	WTAP
53499	ENSG00000146469	rs507929	0.647256099	0.882093554	0.564544652	0.110115036	-0.143262056	-0.041610272	-0.221929801	0.542112454	0.311633588	0.279451141	0.383253375	0.334676443	0.512494364	0.44975588	0.941038521	0.924264506	Bacteria.Proteobacteria.Deltaproteobacteria.Desulfovibrionales.Desulfovibrionaceae	VIP
53500	ENSG00000146476	rs35972078	0.739141094	0.647574366	0.263532539	0.022996568	-0.076714362	0.164718839	0.312452008	-1.019390031	0.229396868	0.358655562	0.277035214	0.437753811	0.540235926	0.375664329	0.941038521	0.924264506	Bacteria.Proteobacteria.Deltaproteobacteria.Desulfovibrionales.Desulfovibrionaceae	ARMT1
53501	ENSG00000146477	rs2665356	0.257225442	0.093983466	0.395073102	0.689156263	0.281273211	-0.676901955	-0.245964467	0.202428444	0.246080346	0.398266385	0.28729931	0.503815871	0.350559197	0.11967873	0.941038521	0.924264506	Bacteria.Proteobacteria.Deltaproteobacteria.Desulfovibrionales.Desulfovibrionaceae	SLC22A3
53502	ENSG00000146530	rs6945190	0.822071125	0.93224271	0.057186859	0.031990989	0.074280324	-0.027459586	0.749376566	-0.806800497	0.328975764	0.321715929	0.387023873	0.368118965	0.564906984	0.463721794	0.941038521	0.924264506	Bacteria.Proteobacteria.Deltaproteobacteria.Desulfovibrionales.Desulfovibrionaceae	VWDE
53503	ENSG00000146555	rs6949533	0.142185365	0.244215172	0.163556907	0.220299164	-0.394535707	0.368616065	0.488353212	-0.454719505	0.265550427	0.313671463	0.34655856	0.367406498	0.275647925	0.212822457	0.941038521	0.924264506	Bacteria.Proteobacteria.Deltaproteobacteria.Desulfovibrionales.Desulfovibrionaceae	SDK1
53504	ENSG00000146574	rs142437481	0.16514603	0.095116171	0.753335828	0.647325563	-0.49589605	1.086849789	0.138584617	-0.359272567	0.353259263	0.641714358	0.439148995	0.781680079	0.292032408	0.120774315	0.941038521	0.924264506	Bacteria.Proteobacteria.Deltaproteobacteria.Desulfovibrionales.Desulfovibrionaceae	CCZ1B
53505	ENSG00000146676	rs71537749	0.411066027	0.573100339	0.251511052	0.986169674	-0.178996395	-0.175445687	0.296623259	0.007681405	0.216349132	0.309778402	0.256375123	0.441423783	0.431499763	0.353229126	0.941038521	0.932796543	Bacteria.Proteobacteria.Deltaproteobacteria.Desulfovibrionales.Desulfovibrionaceae	PURB
53506	ENSG00000146707	rs2428878	0.000245348	1.02692901958752e-05	0.652075437	0.487253748	-0.705465609	1.037800799	-0.102647206	0.18463579	0.181756722	0.216936927	0.226606946	0.264269422	0.008021201	0.000289146	0.941038521	0.924264506	Bacteria.Proteobacteria.Deltaproteobacteria.Desulfovibrionales.Desulfovibrionaceae	POMZP3
53507	ENSG00000146729	rs7793921	0.063445421	0.016233239	0.551191225	0.330163258	0.74480218	-0.65222563	-0.295611634	0.32712038	0.394423195	0.264286967	0.493429422	0.333409631	0.186599428	0.043635582	0.941038521	0.924264506	Bacteria.Proteobacteria.Deltaproteobacteria.Desulfovibrionales.Desulfovibrionaceae	NIPSNAP2
53508	ENSG00000146733	rs200942360	0.38607496	0.016256223	0.918476939	0.187324867	-0.18327455	1.211183783	0.026766378	-0.756503137	0.210024592	0.490891669	0.260497484	0.56770128	0.419317624	0.043635582	0.941888225	0.924264506	Bacteria.Proteobacteria.Deltaproteobacteria.Desulfovibrionales.Desulfovibrionaceae	PSPH
53509	ENSG00000146802	rs75521107	0.531250212	0.969732567	0.641826941	0.355267189	-0.152635868	-0.016383474	0.132939845	0.461327036	0.242484616	0.430123874	0.28446694	0.495485183	0.480708974	0.471333671	0.941038521	0.924264506	Bacteria.Proteobacteria.Deltaproteobacteria.Desulfovibrionales.Desulfovibrionaceae	TMEM168
53510	ENSG00000146833	rs2571996	0.016567694	0.018578585	0.320943303	0.575685788	-0.863960119	0.682147371	0.417141353	-0.186827628	0.351223593	0.282515827	0.417075799	0.332116617	0.097583427	0.046945302	0.941038521	0.924264506	Bacteria.Proteobacteria.Deltaproteobacteria.Desulfovibrionales.Desulfovibrionaceae	TRIM4
53511	ENSG00000146856	rs3735002	0.002605774	0.003630411	0.287087974	0.531311659	-0.849589039	0.725784834	0.346546833	-0.176907253	0.27129612	0.240478308	0.322868205	0.281085482	0.034375264	0.017805862	0.941038521	0.924264506	Bacteria.Proteobacteria.Deltaproteobacteria.Desulfovibrionales.Desulfovibrionaceae	AGBL3
53512	ENSG00000146859	rs6585	0.001576868	0.002836668	0.126373612	0.364437631	-1.215398427	0.893607834	0.670376353	-0.30746343	0.368414723	0.288003037	0.432938621	0.336635238	0.025023665	0.01524794	0.941038521	0.924264506	Bacteria.Proteobacteria.Deltaproteobacteria.Desulfovibrionales.Desulfovibrionaceae	TMEM140
53513	ENSG00000146909	rs2365992	0.059320199	0.009620659	0.858379248	0.722652017	0.699599443	-0.63253225	-0.077618019	0.104233133	0.364480988	0.237074339	0.433263521	0.292413418	0.178898373	0.032382534	0.941038521	0.924264506	Bacteria.Proteobacteria.Deltaproteobacteria.Desulfovibrionales.Desulfovibrionaceae	NOM1
53514	ENSG00000146918	rs748949	0.717130839	0.575509679	0.680178483	0.855043803	-0.120421364	0.141459119	-0.186929128	0.060097521	0.3309398	0.251350464	0.451431998	0.327659734	0.532839292	0.353853459	0.941038521	0.924264506	Bacteria.Proteobacteria.Deltaproteobacteria.Desulfovibrionales.Desulfovibrionaceae	NCAPG2
53515	ENSG00000146963	rs77060056	0.314807191	0.193455484	0.209294813	0.070946666	-0.201434358	0.562688575	0.321843672	-0.850514769	0.198845586	0.42821666	0.253805089	0.463268191	0.382623873	0.184892675	0.941038521	0.924264506	Bacteria.Proteobacteria.Deltaproteobacteria.Desulfovibrionales.Desulfovibrionaceae	LUC7L2
53516	ENSG00000147324	rs13272624	0.29346752	0.295335922	0.292611557	0.25163716	-0.26484894	0.337900825	0.321405987	-0.43332425	0.250066345	0.320288407	0.302924362	0.374628119	0.370723347	0.240754278	0.941038521	0.924264506	Bacteria.Proteobacteria.Deltaproteobacteria.Desulfovibrionales.Desulfovibrionaceae	MFHAS1
53517	ENSG00000147454	rs7837994	0.172081543	0.019830166	0.791271327	0.570643386	-0.313999489	0.6357125	0.074786975	-0.183139428	0.227410281	0.266153849	0.281416434	0.321297846	0.29594243	0.048905399	0.941038521	0.924264506	Bacteria.Proteobacteria.Deltaproteobacteria.Desulfovibrionales.Desulfovibrionaceae	SLC25A37
53518	ENSG00000147471	rs7463174	0.846497445	0.030974482	0.88372577	0.295724941	-0.040107593	0.711498752	-0.036450951	-0.463864271	0.206353509	0.322627916	0.248263721	0.440043593	0.570929558	0.062294843	0.941888225	0.924264506	Bacteria.Proteobacteria.Deltaproteobacteria.Desulfovibrionales.Desulfovibrionaceae	PLPBP
53519	ENSG00000147576	rs1108	0.866335096	0.820600626	0.670248453	0.402231498	-0.051817665	-0.069826858	-0.16783984	0.30069779	0.306644979	0.306672831	0.392380165	0.356632264	0.578880423	0.431039841	0.941038521	0.924264506	Bacteria.Proteobacteria.Deltaproteobacteria.Desulfovibrionales.Desulfovibrionaceae	ADHFE1
53520	ENSG00000147606	rs6993624	0.449917484	0.140503733	0.618090975	0.588334487	-0.173991902	0.498287055	-0.139223004	0.2190134	0.228893608	0.333944134	0.277911965	0.402632561	0.446714383	0.152809562	0.941038521	0.924264506	Bacteria.Proteobacteria.Deltaproteobacteria.Desulfovibrionales.Desulfovibrionaceae	SLC26A7
53521	ENSG00000147650	rs72679149	0.060609762	0.936339861	0.00214008	0.258120304	-0.478189611	-0.025216438	0.933302185	-0.426638213	0.250423474	0.314494924	0.291855007	0.373966778	0.181573721	0.464423287	0.941038521	0.924264506	Bacteria.Proteobacteria.Deltaproteobacteria.Desulfovibrionales.Desulfovibrionaceae	LRP12
53522	ENSG00000147804	rs2280838	0.873206141	0.205408832	0.262495114	0.963089193	-0.05111466	0.343793336	-0.495201599	0.016232719	0.319031735	0.26877718	0.43810747	0.349420927	0.580152503	0.191717875	0.941038521	0.930880242	Bacteria.Proteobacteria.Deltaproteobacteria.Desulfovibrionales.Desulfovibrionaceae	SLC39A4
53523	ENSG00000147813	rs2305496	0.251854792	0.080793917	0.068494488	0.263333755	0.222919403	1.13427232	-0.445247971	-0.767522867	0.192813135	0.639488823	0.240349087	0.680237247	0.347504749	0.109803482	0.941038521	0.924264506	Bacteria.Proteobacteria.Deltaproteobacteria.Desulfovibrionales.Desulfovibrionaceae	NAPRT
53524	ENSG00000147996	rs1328781229	0.555488493	0.101660342	0.089193605	0.154941983	-0.19832742	0.664208295	-0.669202318	0.690278778	0.334659366	0.400040183	0.387836685	0.479685342	0.485971268	0.125072584	0.941038521	0.924264506	Bacteria.Proteobacteria.Deltaproteobacteria.Desulfovibrionales.Desulfovibrionaceae	ZNG1E
53525	ENSG00000148143	rs57684840	0.241497674	0.101910812	0.388526466	0.956975543	-0.250653238	0.738128627	0.220896735	-0.028351051	0.212052116	0.444893214	0.254456251	0.523489527	0.342349794	0.125103381	0.941038521	0.930640138	Bacteria.Proteobacteria.Deltaproteobacteria.Desulfovibrionales.Desulfovibrionaceae	ZNF462
53526	ENSG00000148154	rs1045989	0.434075123	0.652279821	0.849846194	0.420798194	-0.291643645	0.122896412	-0.084631456	0.267298952	0.370522203	0.271480673	0.445263381	0.329929081	0.443379429	0.377749221	0.941038521	0.924264506	Bacteria.Proteobacteria.Deltaproteobacteria.Desulfovibrionales.Desulfovibrionaceae	UGCG
53527	ENSG00000148180	rs10818525	0.062313158	0.023834056	0.463899173	0.469242742	-0.521611576	0.60930579	0.255533526	-0.240916316	0.275010624	0.263302626	0.346818462	0.330939983	0.184750671	0.054552277	0.941038521	0.924264506	Bacteria.Proteobacteria.Deltaproteobacteria.Desulfovibrionales.Desulfovibrionaceae	GSN
53528	ENSG00000148204	rs10733661	0.187367911	0.169567761	0.770949684	0.872113565	-0.512717539	0.401498831	0.137378938	-0.057484507	0.384795751	0.289052089	0.469911509	0.355696948	0.305365455	0.171218225	0.941038521	0.924264506	Bacteria.Proteobacteria.Deltaproteobacteria.Desulfovibrionales.Desulfovibrionaceae	CRB2
53529	ENSG00000148218	rs1771220	0.432489484	0.184847127	0.596618513	0.783138012	0.196802386	-0.369325102	0.161396624	-0.096552377	0.249165386	0.275575095	0.303442353	0.34935455	0.442659056	0.18043939	0.941038521	0.924264506	Bacteria.Proteobacteria.Deltaproteobacteria.Desulfovibrionales.Desulfovibrionaceae	ALAD
53530	ENSG00000148225	rs16932806	0.762806311	0.114007146	0.483941301	0.851095359	0.07441981	-0.532634763	0.203262793	-0.080580363	0.245555264	0.3324834	0.288721589	0.427549888	0.549089525	0.134356581	0.941038521	0.924264506	Bacteria.Proteobacteria.Deltaproteobacteria.Desulfovibrionales.Desulfovibrionaceae	WDR31
53531	ENSG00000148290	rs523304	0.001406273	9.07392003114517e-05	0.0717585	0.016330352	-1.062773686	1.069525078	0.72604081	-0.780425266	0.318533628	0.256228344	0.396632936	0.316534773	0.024032626	0.001399632	0.941038521	0.916822464	Bacteria.Proteobacteria.Deltaproteobacteria.Desulfovibrionales.Desulfovibrionaceae	SURF1
53532	ENSG00000148308	rs7324	0.66360507	0.447927877	0.416746188	0.6908757	0.106552615	0.225458078	-0.249960465	-0.144170258	0.243862554	0.295295575	0.305839144	0.360927503	0.518598273	0.304895006	0.941038521	0.924264506	Bacteria.Proteobacteria.Deltaproteobacteria.Desulfovibrionales.Desulfovibrionaceae	GTF3C5
53533	ENSG00000148334	rs7851975	0.145200718	0.148578696	0.143168453	0.233986935	0.354154632	-0.613647113	-0.446212217	0.565518003	0.240202334	0.419751578	0.301084889	0.470747958	0.278290059	0.158482358	0.941038521	0.924264506	Bacteria.Proteobacteria.Deltaproteobacteria.Desulfovibrionales.Desulfovibrionaceae	PTGES2
53534	ENSG00000148341	rs1129098	0.923483011	0.85018228	0.38716984	0.218771486	-0.025974977	0.041712701	0.283681932	-0.347218015	0.269391716	0.219957412	0.32584181	0.279607966	0.591990906	0.440636903	0.941038521	0.924264506	Bacteria.Proteobacteria.Deltaproteobacteria.Desulfovibrionales.Desulfovibrionaceae	SH3GLB2
53535	ENSG00000148459	rs1677728	0.634681226	0.167596007	0.228168388	0.638155998	-0.15321957	0.355108721	-0.464922616	0.142810625	0.320948285	0.254455813	0.382159654	0.302247784	0.508645462	0.170171721	0.941038521	0.924264506	Bacteria.Proteobacteria.Deltaproteobacteria.Desulfovibrionales.Desulfovibrionaceae	PDSS1
53536	ENSG00000148468	rs11259612	0.391871192	0.165724174	0.530858399	0.835640614	-0.33183123	0.373051652	-0.282137015	0.065504587	0.384966977	0.266118117	0.447787674	0.314461749	0.422214454	0.169125277	0.941038521	0.924264506	Bacteria.Proteobacteria.Deltaproteobacteria.Desulfovibrionales.Desulfovibrionaceae	FAM171A1
53537	ENSG00000148484	rs780631	0.273828604	0.509975907	0.58778388	0.642042415	-0.242241484	0.356994055	0.146448441	0.294467557	0.2194979	0.538836896	0.268831883	0.630515232	0.36050784	0.330153364	0.941038521	0.924264506	Bacteria.Proteobacteria.Deltaproteobacteria.Desulfovibrionales.Desulfovibrionaceae	RSU1
53538	ENSG00000148488	rs12252590	0.191306527	0.262692593	0.132577257	0.185300924	-0.350957462	0.405913238	0.49918142	-0.584591408	0.265780787	0.359263663	0.327734304	0.436654786	0.308473218	0.222987263	0.941038521	0.924264506	Bacteria.Proteobacteria.Deltaproteobacteria.Desulfovibrionales.Desulfovibrionaceae	ST8SIA6
53539	ENSG00000148498	rs4934671	0.568272212	0.364899802	0.452557554	0.282748531	0.127443011	-0.287579687	0.200917026	-0.433236628	0.222212232	0.315170459	0.265867901	0.399982622	0.487189991	0.273212327	0.941038521	0.924264506	Bacteria.Proteobacteria.Deltaproteobacteria.Desulfovibrionales.Desulfovibrionaceae	PARD3
53540	ENSG00000148572	rs72824934	0.394543417	0.613431308	0.053755566	0.625883929	-0.196064982	-0.198068774	0.544971379	-0.227570108	0.228756204	0.390183629	0.277416314	0.464563749	0.423096244	0.36600554	0.941038521	0.924264506	Bacteria.Proteobacteria.Deltaproteobacteria.Desulfovibrionales.Desulfovibrionaceae	NRBF2
53541	ENSG00000148634	rs482806	0.505964709	0.562892032	0.891295295	0.371135884	-0.215366849	0.179281694	-0.050639422	0.336998233	0.32199949	0.308291041	0.369086814	0.374200978	0.473989952	0.34985474	0.941888225	0.924264506	Bacteria.Proteobacteria.Deltaproteobacteria.Desulfovibrionales.Desulfovibrionaceae	HERC4
53542	ENSG00000148655	rs11001615	0.748819676	0.78841833	0.921865341	0.312414816	-0.120724314	-0.071570207	-0.043001297	0.328224039	0.375436098	0.265591958	0.436712391	0.322395368	0.543347021	0.422160544	0.941888225	0.924264506	Bacteria.Proteobacteria.Deltaproteobacteria.Desulfovibrionales.Desulfovibrionaceae	LRMDA
53543	ENSG00000148660	rs4746154	0.957028838	0.240225341	0.641784352	0.64172016	0.014796013	0.341345351	-0.156288213	-0.180934132	0.273540978	0.287989128	0.334385349	0.387041641	0.599691531	0.21095221	0.941038521	0.924264506	Bacteria.Proteobacteria.Deltaproteobacteria.Desulfovibrionales.Desulfovibrionaceae	CAMK2G
53544	ENSG00000148672	rs1923934	0.516644702	0.512649856	0.11187932	0.966945268	0.148367112	0.234163543	-0.436943743	-0.016507864	0.227526731	0.355692116	0.271112384	0.396825737	0.476761255	0.331159286	0.941038521	0.930880242	Bacteria.Proteobacteria.Deltaproteobacteria.Desulfovibrionales.Desulfovibrionaceae	GLUD1
53545	ENSG00000148690	rs7909452	0.927410678	0.598249193	0.52559976	0.910957165	-0.028967114	-0.125961436	0.234048775	0.032086856	0.316729032	0.237878817	0.366745174	0.28580673	0.592488283	0.361574139	0.941038521	0.924264506	Bacteria.Proteobacteria.Deltaproteobacteria.Desulfovibrionales.Desulfovibrionaceae	FRA10AC1
53546	ENSG00000148719	rs11596698	0.810539946	0.212926781	0.064870787	0.57010139	0.055318558	0.350126095	-0.551336684	0.187290062	0.22981714	0.278340908	0.293579375	0.328116825	0.564158043	0.195957673	0.941038521	0.924264506	Bacteria.Proteobacteria.Deltaproteobacteria.Desulfovibrionales.Desulfovibrionaceae	DNAJB12
53547	ENSG00000148735	rs11196473	0.497243552	0.343944834	0.096930907	0.063164706	0.142238725	-0.658806444	-0.438116958	1.397662827	0.208357601	0.69104381	0.26012659	0.739349907	0.470357618	0.263254765	0.941038521	0.924264506	Bacteria.Proteobacteria.Deltaproteobacteria.Desulfovibrionales.Desulfovibrionaceae	PLEKHS1
53548	ENSG00000148773	rs7921573	0.349592242	0.809969976	0.582488607	0.777777718	0.195609225	-0.12542015	-0.138530573	-0.171471086	0.20761476	0.519455511	0.250725919	0.60506874	0.399098631	0.42809707	0.941038521	0.924264506	Bacteria.Proteobacteria.Deltaproteobacteria.Desulfovibrionales.Desulfovibrionaceae	MKI67
53549	ENSG00000148803	rs4838728	0.99443947	0.814668333	0.771617102	0.490839159	-0.008942233	0.155835711	0.402201161	-0.501414851	1.278191679	0.662112954	1.379887635	0.72364425	0.609870843	0.428939909	0.941038521	0.924264506	Bacteria.Proteobacteria.Deltaproteobacteria.Desulfovibrionales.Desulfovibrionaceae	FUOM
53550	ENSG00000148824	rs1056521	0.600104721	0.166929767	0.82855327	0.426217871	-0.09681371	0.455374116	0.05230662	-0.311611006	0.183766354	0.325782554	0.240566111	0.389169418	0.499347543	0.169689506	0.941038521	0.924264506	Bacteria.Proteobacteria.Deltaproteobacteria.Desulfovibrionales.Desulfovibrionaceae	MTG1
53551	ENSG00000148834	rs2282326	0.245752767	0.001189457	0.051776813	0.633894616	-0.275009479	0.746711843	-0.573894609	0.132490136	0.234789297	0.220216528	0.289637822	0.276881997	0.344570305	0.009005795	0.941038521	0.924264506	Bacteria.Proteobacteria.Deltaproteobacteria.Desulfovibrionales.Desulfovibrionaceae	GSTO1
53552	ENSG00000148843	rs1536225	0.444498183	0.340363248	0.934927976	0.974165362	-0.200504305	0.303170822	-0.025575029	0.011550388	0.260630051	0.315638666	0.312031249	0.355292711	0.445444017	0.261591414	0.941888225	0.931831709	Bacteria.Proteobacteria.Deltaproteobacteria.Desulfovibrionales.Desulfovibrionaceae	PDCD11
53553	ENSG00000148935	rs1055321	0.645858506	0.810171507	0.489112324	0.767660422	0.124916155	0.102063146	-0.221241631	-0.145215556	0.270573839	0.423174999	0.318024445	0.489476546	0.512106755	0.42809707	0.941038521	0.924264506	Bacteria.Proteobacteria.Deltaproteobacteria.Desulfovibrionales.Desulfovibrionaceae	GAS2
53554	ENSG00000148948	rs1037160	0.035859872	0.128624321	0.05128156	0.103011917	-0.521305263	0.501341552	0.59448418	-0.638474101	0.243256947	0.325728277	0.299374367	0.386089845	0.141565876	0.144405136	0.941038521	0.924264506	Bacteria.Proteobacteria.Deltaproteobacteria.Desulfovibrionales.Desulfovibrionaceae	LRRC4C
53555	ENSG00000149054	rs10769734	0.015007281	0.001945568	0.981341586	0.475064558	0.810588195	-0.869377418	-0.009471431	0.23193572	0.324421735	0.269190966	0.403431796	0.32283527	0.094828567	0.012641552	0.948694891	0.924264506	Bacteria.Proteobacteria.Deltaproteobacteria.Desulfovibrionales.Desulfovibrionaceae	ZNF215
53556	ENSG00000149084	rs11555762	8.35580904324217e-06	1.55707645906416e-06	0.045879087	0.892744	0.842739575	-1.01772959	-0.439121924	0.032834101	0.174126377	0.192503953	0.215729476	0.242565158	0.000949934	6.4232986349282e-05	0.941038521	0.924264506	Bacteria.Proteobacteria.Deltaproteobacteria.Desulfovibrionales.Desulfovibrionaceae	HSD17B12
53557	ENSG00000149089	rs2956112	0.774644324	0.900480899	0.288341165	0.34910142	-0.172023422	0.046263791	0.7402375	-0.403289568	0.598342886	0.368508471	0.691470037	0.427602809	0.55351979	0.455205779	0.941038521	0.924264506	Bacteria.Proteobacteria.Deltaproteobacteria.Desulfovibrionales.Desulfovibrionaceae	APIP
53558	ENSG00000149182	rs3740691	0.886957941	0.905346008	0.416968068	0.491834258	0.036436091	0.033694368	-0.254143038	0.229919014	0.255309383	0.282255143	0.311105613	0.33258589	0.583036511	0.456709663	0.941038521	0.924264506	Bacteria.Proteobacteria.Deltaproteobacteria.Desulfovibrionales.Desulfovibrionaceae	ARFGAP2
53559	ENSG00000149196	rs12289477	0.653088808	0.721187414	0.656615801	0.270693755	-0.158475865	0.104263074	-0.178391296	0.393556464	0.350951634	0.290892995	0.399402642	0.354260566	0.515303957	0.400229874	0.941038521	0.924264506	Bacteria.Proteobacteria.Deltaproteobacteria.Desulfovibrionales.Desulfovibrionaceae	HIKESHI
53560	ENSG00000149231	rs11021568	0.039152208	0.097228345	0.191593405	0.966726674	-0.362634699	0.55858665	0.282242645	0.016783597	0.172264856	0.331955609	0.213882884	0.400801853	0.149442516	0.122144756	0.941038521	0.930880242	Bacteria.Proteobacteria.Deltaproteobacteria.Desulfovibrionales.Desulfovibrionaceae	CCDC82
53561	ENSG00000149262	rs2276441	0.000372627	8.70691673987519e-05	0.228937872	0.112469507	-1.420194551	1.029808693	0.638350598	-0.533185986	0.378219517	0.246010477	0.525593117	0.331383385	0.010311318	0.001354803	0.941038521	0.924264506	Bacteria.Proteobacteria.Deltaproteobacteria.Desulfovibrionales.Desulfovibrionaceae	INTS4
53562	ENSG00000149292	rs7939992	0.154539938	0.31277824	0.406340951	0.132869683	0.435144111	-0.25072762	0.299850996	-0.430920905	0.302089129	0.246461643	0.358768188	0.28313569	0.284351586	0.249357908	0.941038521	0.924264506	Bacteria.Proteobacteria.Deltaproteobacteria.Desulfovibrionales.Desulfovibrionaceae	TTC12
53563	ENSG00000149328	rs7113199	0.243066479	0.097071153	0.88907265	0.978717365	-0.517501904	0.478139112	-0.07155855	-0.008964271	0.439281925	0.284011009	0.511038532	0.334739257	0.34299845	0.122033707	0.941888225	0.931831709	Bacteria.Proteobacteria.Deltaproteobacteria.Desulfovibrionales.Desulfovibrionaceae	GLB1L2
53564	ENSG00000149357	rs867677584	0.437726248	0.612996249	0.332451707	0.321550939	-0.218258029	0.219442029	0.315352188	-0.560129834	0.279513935	0.431757088	0.322951132	0.560750861	0.444283464	0.365992171	0.941038521	0.924264506	Bacteria.Proteobacteria.Deltaproteobacteria.Desulfovibrionales.Desulfovibrionaceae	LAMTOR1
53565	ENSG00000149380	rs12146503	0.527355112	0.072364438	0.533039964	0.924953203	0.156809244	-0.472748055	0.181521554	0.029588061	0.246762389	0.25882443	0.289638902	0.312894064	0.479299278	0.103702501	0.941038521	0.925420912	Bacteria.Proteobacteria.Deltaproteobacteria.Desulfovibrionales.Desulfovibrionaceae	P4HA3
53566	ENSG00000149474	rs28437498	0.961754389	0.643517691	0.983199008	0.551971466	0.012820227	-0.201681979	-0.006973984	0.282374571	0.266326014	0.433766837	0.329900489	0.472262069	0.601316387	0.374686717	0.948694891	0.924264506	Bacteria.Proteobacteria.Deltaproteobacteria.Desulfovibrionales.Desulfovibrionaceae	KAT14
53567	ENSG00000149548	rs12282610	0.339640581	0.144216489	0.599058961	0.591765854	-0.277710481	0.555108097	0.171660479	-0.242496685	0.288695864	0.375560775	0.324901996	0.449946833	0.395748806	0.15522953	0.941038521	0.924264506	Bacteria.Proteobacteria.Deltaproteobacteria.Desulfovibrionales.Desulfovibrionaceae	CCDC15
53568	ENSG00000149577	rs10892085	0.289160825	0.12277122	0.483788287	0.280005677	-0.405910477	0.430872924	0.333177904	-0.363599796	0.379819488	0.275567476	0.473091322	0.333765494	0.369779374	0.140612914	0.941038521	0.924264506	Bacteria.Proteobacteria.Deltaproteobacteria.Desulfovibrionales.Desulfovibrionaceae	SIDT2
53569	ENSG00000149582	rs6589664	0.439828909	0.056338685	0.559129052	0.066379285	-0.25312869	0.647698303	0.220589331	-0.749395797	0.325670705	0.333334594	0.375687403	0.40134004	0.444283464	0.089139129	0.941038521	0.924264506	Bacteria.Proteobacteria.Deltaproteobacteria.Desulfovibrionales.Desulfovibrionaceae	TMEM25
53570	ENSG00000149591	rs2075547	0.838201167	0.404455569	0.83073252	0.381142332	-0.040798866	0.391641349	-0.05150513	-0.478662648	0.199004421	0.466706735	0.239978591	0.542833776	0.56884228	0.288245512	0.941038521	0.924264506	Bacteria.Proteobacteria.Deltaproteobacteria.Desulfovibrionales.Desulfovibrionaceae	TAGLN
53571	ENSG00000149600	rs4911106	0.005170815	0.004263935	0.009885278	0.008957999	-0.96396221	0.907549082	1.054969623	-0.938317408	0.333078351	0.30638752	0.3969144	0.348214679	0.051608986	0.019493753	0.941038521	0.916822464	Bacteria.Proteobacteria.Deltaproteobacteria.Desulfovibrionales.Desulfovibrionaceae	COMMD7
53572	ENSG00000149657	rs2057170	0.587153218	0.560629331	0.744071381	0.82873628	-0.305473324	0.22644376	-0.21931756	0.096824919	0.559802162	0.387139064	0.668936971	0.445796077	0.496148486	0.349305142	0.941038521	0.924264506	Bacteria.Proteobacteria.Deltaproteobacteria.Desulfovibrionales.Desulfovibrionaceae	LSM14B
53573	ENSG00000149679	rs2427311	0.587242583	0.144030499	0.657882945	0.888449932	0.13521603	-0.476798924	0.130452661	0.051181906	0.247852625	0.322428326	0.293229765	0.363463732	0.496148486	0.15522953	0.941038521	0.924264506	Bacteria.Proteobacteria.Deltaproteobacteria.Desulfovibrionales.Desulfovibrionaceae	CABLES2
53574	ENSG00000149743	rs4980525	0.047053446	0.016035722	0.282917153	0.291586524	0.715049181	-0.69245922	-0.448018255	0.358763278	0.3532345	0.280045126	0.413775873	0.337409887	0.161068795	0.04356041	0.941038521	0.924264506	Bacteria.Proteobacteria.Deltaproteobacteria.Desulfovibrionales.Desulfovibrionaceae	TRPT1
53575	ENSG00000149922	rs3809627	0.840453496	0.478840593	0.12927907	0.251657844	0.050954922	-0.162095478	0.459962207	-0.305627062	0.25210122	0.227572801	0.29936462	0.264239856	0.569857513	0.31800482	0.941038521	0.924264506	Bacteria.Proteobacteria.Deltaproteobacteria.Desulfovibrionales.Desulfovibrionaceae	TBX6
53576	ENSG00000150051	rs2637305	0.081331828	0.168595906	0.254160774	0.68236342	-0.427838071	0.440176996	0.326865576	0.170251474	0.241647326	0.316165429	0.284112083	0.414152916	0.206843705	0.170805336	0.941038521	0.924264506	Bacteria.Proteobacteria.Deltaproteobacteria.Desulfovibrionales.Desulfovibrionaceae	MKX
53577	ENSG00000150316	rs61895491	0.561962967	0.130269371	0.497270808	0.127053412	0.142962886	-0.531506692	-0.196565607	0.707512178	0.245252296	0.346839123	0.28795634	0.45775526	0.486469931	0.145753925	0.941038521	0.924264506	Bacteria.Proteobacteria.Deltaproteobacteria.Desulfovibrionales.Desulfovibrionaceae	CWC15
53578	ENSG00000150527	rs3206256	0.591320242	0.816946781	0.369028356	0.67177655	0.137712732	0.070133793	-0.275750265	0.162372427	0.255215071	0.301762461	0.304837773	0.381478715	0.49717292	0.429629462	0.941038521	0.924264506	Bacteria.Proteobacteria.Deltaproteobacteria.Desulfovibrionales.Desulfovibrionaceae	MIA2
53579	ENSG00000150672	rs3817087	0.210541334	0.225593325	0.369727731	0.536632673	-0.282322161	0.484211527	0.241284979	-0.291274896	0.223255641	0.395789949	0.267129332	0.468881641	0.321770343	0.203114709	0.941038521	0.924264506	Bacteria.Proteobacteria.Deltaproteobacteria.Desulfovibrionales.Desulfovibrionaceae	DLG2
53580	ENSG00000150750	rs3087967	0.002913092	0.000232422	0.059186255	0.018773199	-1.351565698	0.975723502	1.013227748	-0.759890306	0.436874729	0.250340354	0.527590728	0.315255252	0.037551	0.002883086	0.941038521	0.916822464	Bacteria.Proteobacteria.Deltaproteobacteria.Desulfovibrionales.Desulfovibrionaceae	POU2AF2
53581	ENSG00000150753	rs2548554	0.935838789	0.969166498	0.670163021	0.631347457	-0.046371703	0.01259154	-0.308609351	0.196402255	0.573813148	0.324500297	0.721275772	0.407380807	0.59469692	0.471333671	0.941038521	0.924264506	Bacteria.Proteobacteria.Deltaproteobacteria.Desulfovibrionales.Desulfovibrionaceae	CCT5
53582	ENSG00000150756	rs11746305	0.309001158	0.077768537	0.988389434	0.559887371	0.332744369	-0.451815694	0.006073859	0.194122666	0.324519381	0.252113011	0.41578171	0.331252515	0.379658233	0.107941812	0.948694891	0.924264506	Bacteria.Proteobacteria.Deltaproteobacteria.Desulfovibrionales.Desulfovibrionaceae	ATPSCKMT
53583	ENSG00000150787	rs795468	0.168305914	0.021765399	0.546941209	0.179363634	0.34622252	-0.665028654	-0.183616641	0.45631977	0.248509	0.282868188	0.303237304	0.336183721	0.293186165	0.052039155	0.941038521	0.924264506	Bacteria.Proteobacteria.Deltaproteobacteria.Desulfovibrionales.Desulfovibrionaceae	PTS
53584	ENSG00000150907	rs6563841	0.467535044	0.550677023	0.661486272	0.377476305	-0.193947135	-0.176024951	0.142575825	0.313990158	0.265394703	0.293437457	0.324127505	0.353340025	0.455387396	0.345776229	0.941038521	0.924264506	Bacteria.Proteobacteria.Deltaproteobacteria.Desulfovibrionales.Desulfovibrionaceae	FOXO1
53585	ENSG00000150990	rs7963668	0.542621496	0.158366304	0.973649485	0.582486932	0.124582368	-0.549151961	-0.008544931	0.245652305	0.20354008	0.384829839	0.257696445	0.444603128	0.482863549	0.164471838	0.948694891	0.924264506	Bacteria.Proteobacteria.Deltaproteobacteria.Desulfovibrionales.Desulfovibrionaceae	DHX37
53586	ENSG00000151006	rs2303222	0.018572693	0.045967297	0.578031092	0.614025362	0.498152636	-0.399747396	-0.144967743	-0.123809295	0.206302414	0.196468016	0.259298821	0.244306682	0.103704814	0.079550284	0.941038521	0.924264506	Bacteria.Proteobacteria.Deltaproteobacteria.Desulfovibrionales.Desulfovibrionaceae	PRSS53
53587	ENSG00000151025	rs7096556	0.223137425	0.688026602	0.47366491	0.583948671	-0.338999698	0.102969813	0.249516842	0.171802022	0.27561376	0.255296937	0.346204153	0.312154428	0.332230085	0.389051722	0.941038521	0.924264506	Bacteria.Proteobacteria.Deltaproteobacteria.Desulfovibrionales.Desulfovibrionaceae	GPR158
53588	ENSG00000151208	rs7099526	0.131485541	0.011778019	0.39828911	0.268777112	-0.39491975	0.99818168	0.268457712	-0.498239285	0.258537857	0.385129436	0.315727536	0.446682853	0.263651876	0.036397955	0.941038521	0.924264506	Bacteria.Proteobacteria.Deltaproteobacteria.Desulfovibrionales.Desulfovibrionaceae	DLG5
53589	ENSG00000151224	rs2236569	0.15502195	0.081335403	0.641277335	0.716796328	0.586913122	-0.516607295	0.24182514	-0.131203067	0.407935225	0.2917886	0.516607521	0.360124387	0.284372665	0.110387695	0.941038521	0.924264506	Bacteria.Proteobacteria.Deltaproteobacteria.Desulfovibrionales.Desulfovibrionaceae	MAT1A
53590	ENSG00000151233	rs67788023	0.021465034	0.001096761	0.104369519	0.053778329	-0.508562267	1.043474495	0.43377152	-0.750085877	0.215799792	0.305380693	0.263358901	0.381866672	0.112376683	0.008608357	0.941038521	0.924264506	Bacteria.Proteobacteria.Deltaproteobacteria.Desulfovibrionales.Desulfovibrionaceae	GXYLT1
53591	ENSG00000151348	rs7942915	0.990790497	0.3810146	0.447282777	0.936506624	0.003775536	0.213655374	-0.319846227	-0.025906777	0.325838433	0.242233365	0.41832392	0.32395517	0.609503655	0.278668987	0.941038521	0.928438059	Bacteria.Proteobacteria.Deltaproteobacteria.Desulfovibrionales.Desulfovibrionaceae	EXT2
53592	ENSG00000151470	rs391396	0.000352257	0.000229737	0.462427401	0.570085271	1.847029997	-1.078604674	-0.417543005	0.183430917	0.48965755	0.276489886	0.564833478	0.321342455	0.010058618	0.002879763	0.941038521	0.924264506	Bacteria.Proteobacteria.Deltaproteobacteria.Desulfovibrionales.Desulfovibrionaceae	C4orf33
53593	ENSG00000151552	rs10020740	0.000833841	0.070505803	0.116520122	0.266710466	0.644542095	-0.457996259	-0.386593906	-0.369041007	0.183919232	0.249066582	0.243027524	0.329414171	0.017579434	0.1018458	0.941038521	0.924264506	Bacteria.Proteobacteria.Deltaproteobacteria.Desulfovibrionales.Desulfovibrionaceae	QDPR
53594	ENSG00000151576	rs9816914	0.288483016	0.128325026	0.650005279	0.402566496	0.410516567	-0.61982577	-0.200482605	0.377667489	0.383585218	0.402387956	0.439783464	0.44824027	0.369334381	0.144166329	0.941038521	0.924264506	Bacteria.Proteobacteria.Deltaproteobacteria.Desulfovibrionales.Desulfovibrionaceae	QTRT2
53595	ENSG00000151611	rs9990503	0.868990936	0.976016441	0.384596705	0.116817889	0.029091612	-0.012430315	-0.186100485	0.755227745	0.175681026	0.411880606	0.212596724	0.475158904	0.579288542	0.473422401	0.941038521	0.924264506	Bacteria.Proteobacteria.Deltaproteobacteria.Desulfovibrionales.Desulfovibrionaceae	MMAA
53596	ENSG00000151612	rs4835259	0.931647789	0.716527034	0.776749224	0.820395456	-0.03311976	0.097577218	-0.125567989	0.071370129	0.384644718	0.267562448	0.440993054	0.313086309	0.593514349	0.399135753	0.941038521	0.924264506	Bacteria.Proteobacteria.Deltaproteobacteria.Desulfovibrionales.Desulfovibrionaceae	ZNF827
53597	ENSG00000151632	rs11252887	0.050029871	0.002369751	0.610833647	0.133321692	-0.473930253	0.89221507	0.147234444	-0.516985165	0.237336587	0.28202196	0.287928715	0.340087048	0.166481666	0.013959539	0.941038521	0.924264506	Bacteria.Proteobacteria.Deltaproteobacteria.Desulfovibrionales.Desulfovibrionaceae	AKR1C2
53598	ENSG00000151640	rs902627	0.054346977	0.002866814	0.379014864	0.618690461	0.457354953	-0.599819371	0.26195934	-0.119509535	0.233405644	0.193541788	0.295747006	0.238969135	0.171705498	0.015342046	0.941038521	0.924264506	Bacteria.Proteobacteria.Deltaproteobacteria.Desulfovibrionales.Desulfovibrionaceae	DPYSL4
53599	ENSG00000151690	rs12105680	0.128085651	0.00275517	0.138357764	0.018787826	-0.302168883	1.168473302	0.362865049	-1.068043393	0.196041383	0.375390669	0.241848604	0.443155585	0.261010663	0.015130821	0.941038521	0.916822464	Bacteria.Proteobacteria.Deltaproteobacteria.Desulfovibrionales.Desulfovibrionaceae	MFSD6
53600	ENSG00000151692	rs771288	0.89008581	0.13763718	0.411280243	0.593428537	-0.035626833	-0.447404784	0.245882095	0.195182042	0.25679142	0.297639814	0.297329289	0.363790423	0.583515769	0.150522543	0.941038521	0.924264506	Bacteria.Proteobacteria.Deltaproteobacteria.Desulfovibrionales.Desulfovibrionaceae	RNF144A
53601	ENSG00000151694	rs12692386	0.055511064	0.106716851	0.258664442	0.420877218	-0.846468793	0.502174315	0.602762128	-0.293108694	0.434122086	0.306991572	0.52895714	0.361848097	0.17281092	0.128950663	0.941038521	0.924264506	Bacteria.Proteobacteria.Deltaproteobacteria.Desulfovibrionales.Desulfovibrionaceae	ADAM17
53602	ENSG00000151725	rs3806796	3.08696756774142e-05	9.80944999629156e-06	0.722184951	0.576528987	-1.311853675	0.971177264	0.136675268	-0.143104518	0.292790402	0.202483324	0.382752832	0.254955838	0.002321219	0.000280653	0.941038521	0.924264506	Bacteria.Proteobacteria.Deltaproteobacteria.Desulfovibrionales.Desulfovibrionaceae	CENPU
53603	ENSG00000151726	rs56302210	0.810524303	0.085075584	0.85551957	0.486010608	0.061592432	-0.571252255	0.05557521	0.312974594	0.255859969	0.326685042	0.304012681	0.446680019	0.564158043	0.112620323	0.941038521	0.924264506	Bacteria.Proteobacteria.Deltaproteobacteria.Desulfovibrionales.Desulfovibrionaceae	ACSL1
53604	ENSG00000151729	rs1800396	0.034184955	0.027736181	0.209020283	0.392502368	0.811271098	-0.54918748	-0.552815128	0.268538161	0.374981533	0.243913731	0.43568264	0.311956844	0.138696535	0.059065803	0.941038521	0.924264506	Bacteria.Proteobacteria.Deltaproteobacteria.Desulfovibrionales.Desulfovibrionaceae	SLC25A4
53605	ENSG00000151748	rs3015488	0.636825987	0.862873455	0.421389892	0.641980617	-0.31707744	0.071316797	0.598113687	-0.212834419	0.668418204	0.411277484	0.739202035	0.455637274	0.509285149	0.444298158	0.941038521	0.924264506	Bacteria.Proteobacteria.Deltaproteobacteria.Desulfovibrionales.Desulfovibrionaceae	SAV1
53606	ENSG00000151773	rs7319725	0.010761196	0.001551601	0.371084034	0.250692813	0.89458429	-0.97050894	-0.361079009	0.407725516	0.34066223	0.293711316	0.400896415	0.351788095	0.078816152	0.010901852	0.941038521	0.924264506	Bacteria.Proteobacteria.Deltaproteobacteria.Desulfovibrionales.Desulfovibrionaceae	CCDC122
53607	ENSG00000151834	rs2119767	0.316534594	0.060248935	0.963701625	0.612966852	0.304737215	-0.611907938	-0.015957797	0.195235286	0.301904943	0.319988613	0.34930286	0.384097921	0.383072225	0.092851875	0.948666868	0.924264506	Bacteria.Proteobacteria.Deltaproteobacteria.Desulfovibrionales.Desulfovibrionaceae	GABRA2
53608	ENSG00000151893	rs11818205	0.132771498	0.012349874	0.485087553	0.17528135	0.405150126	-0.703459483	-0.227642367	0.476197134	0.266134435	0.273322787	0.324203956	0.347491667	0.265522389	0.03728531	0.941038521	0.924264506	Bacteria.Proteobacteria.Deltaproteobacteria.Desulfovibrionales.Desulfovibrionaceae	CACUL1
53609	ENSG00000151917	rs9382677	0.083197071	0.100915453	0.860254816	0.982485659	-0.871080799	0.515708023	0.104986411	-0.00818245	0.495071129	0.309910292	0.593984541	0.371298864	0.209237596	0.124831777	0.941038521	0.931831709	Bacteria.Proteobacteria.Deltaproteobacteria.Desulfovibrionales.Desulfovibrionaceae	BEND6
53610	ENSG00000151948	rs1616468	0.595759826	0.340951429	0.416702492	0.2261618	0.207754027	-0.24531312	-0.407635557	0.407683895	0.389685275	0.255715077	0.498715505	0.333650058	0.498075419	0.261929981	0.941038521	0.924264506	Bacteria.Proteobacteria.Deltaproteobacteria.Desulfovibrionales.Desulfovibrionaceae	GLT1D1
53611	ENSG00000152049	rs13018913	0.12865774	0.080074966	0.595566085	0.744455972	-0.330828534	0.540332469	0.140179759	-0.12398704	0.214962834	0.30389273	0.262797108	0.378761155	0.261286531	0.109244962	0.941038521	0.924264506	Bacteria.Proteobacteria.Deltaproteobacteria.Desulfovibrionales.Desulfovibrionaceae	KCNE4
53612	ENSG00000152056	rs3738961	0.680325428	0.654537478	0.787445578	0.594789926	-0.135753445	0.133343061	-0.107721377	0.206123186	0.32800297	0.296620966	0.397871235	0.385606618	0.52302391	0.378369134	0.941038521	0.924264506	Bacteria.Proteobacteria.Deltaproteobacteria.Desulfovibrionales.Desulfovibrionaceae	AP1S3
53613	ENSG00000152061	rs12122399	0.731843941	0.985377942	0.563781009	0.869270109	0.084062739	0.006665457	-0.169464035	0.071788313	0.244261497	0.362298313	0.292075102	0.434456084	0.538303991	0.475622206	0.941038521	0.924264506	Bacteria.Proteobacteria.Deltaproteobacteria.Desulfovibrionales.Desulfovibrionaceae	RABGAP1L
53614	ENSG00000152133	rs3856499	0.001630083	0.001918043	0.068074096	0.195959973	-1.113331074	0.780751305	0.736226905	-0.377441045	0.338595118	0.241395244	0.396801854	0.288877349	0.025535982	0.012515908	0.941038521	0.924264506	Bacteria.Proteobacteria.Deltaproteobacteria.Desulfovibrionales.Desulfovibrionaceae	GPATCH11
53615	ENSG00000152219	rs1879671	0.54028442	0.025526732	0.864696039	0.285741681	0.150581717	-0.700904082	0.050637418	0.388522622	0.24459531	0.306616448	0.295994995	0.360957112	0.482627115	0.056714498	0.941038521	0.924264506	Bacteria.Proteobacteria.Deltaproteobacteria.Desulfovibrionales.Desulfovibrionaceae	ARL14EP
53616	ENSG00000152253	rs2632382	0.319964838	0.082177148	0.506533824	0.983195327	-0.21434953	0.458829992	-0.185421804	-0.006563846	0.213879632	0.259887386	0.277600584	0.310431083	0.384503353	0.110995425	0.941038521	0.931831709	Bacteria.Proteobacteria.Deltaproteobacteria.Desulfovibrionales.Desulfovibrionaceae	SPC25
53617	ENSG00000152256	rs13415174	0.711494004	0.482663648	0.714443469	0.676150687	-0.083273894	-0.247471091	0.105556476	0.174103653	0.224172614	0.350487588	0.287232166	0.414913213	0.531892036	0.319825325	0.941038521	0.924264506	Bacteria.Proteobacteria.Deltaproteobacteria.Desulfovibrionales.Desulfovibrionaceae	PDK1
53618	ENSG00000152270	rs1496167	0.152309621	0.883130609	0.999135789	0.109793864	-0.351172477	0.036234179	-0.000335643	0.489933178	0.242453953	0.245521305	0.30869357	0.302184679	0.282320328	0.450025937	0.948799642	0.924264506	Bacteria.Proteobacteria.Deltaproteobacteria.Desulfovibrionales.Desulfovibrionaceae	PDE3B
53619	ENSG00000152291	rs4435452	9.2308005706343e-05	4.74589906243092e-05	0.004162097	0.00683485	1.341011242	-1.027167512	-1.174823343	0.822314502	0.321650799	0.235615603	0.395489974	0.294320656	0.004257349	0.000880341	0.941038521	0.916822464	Bacteria.Proteobacteria.Deltaproteobacteria.Desulfovibrionales.Desulfovibrionaceae	TGOLN2
53620	ENSG00000152348	rs749402	0.009816785	0.002534829	0.113547309	0.114194521	-0.791018557	1.084057248	0.542763145	-0.653139881	0.297316151	0.345139005	0.338366503	0.407920884	0.075458794	0.014551466	0.941038521	0.924264506	Bacteria.Proteobacteria.Deltaproteobacteria.Desulfovibrionales.Desulfovibrionaceae	ATG10
53621	ENSG00000152359	rs2291630	0.041760227	0.084673397	0.59154337	0.554200182	-0.414962618	0.518975455	0.138312512	0.218148456	0.199791438	0.296397493	0.256481236	0.366906033	0.152921913	0.112391883	0.941038521	0.924264506	Bacteria.Proteobacteria.Deltaproteobacteria.Desulfovibrionales.Desulfovibrionaceae	POC5
53622	ENSG00000152382	rs6427038	0.372769218	0.279228508	0.615535116	0.627554783	0.276171421	-0.328387407	0.198203927	-0.175428452	0.307714934	0.300951142	0.392781773	0.35986427	0.412206909	0.232430404	0.941038521	0.924264506	Bacteria.Proteobacteria.Deltaproteobacteria.Desulfovibrionales.Desulfovibrionaceae	TADA1
53623	ENSG00000152404	rs659622	0.791009223	0.174230818	0.714247708	0.924603161	0.062801408	-0.537803672	0.105092958	0.045081136	0.236012301	0.39147861	0.285765769	0.474513464	0.558834124	0.174412613	0.941038521	0.925420912	Bacteria.Proteobacteria.Deltaproteobacteria.Desulfovibrionales.Desulfovibrionaceae	CWF19L2
53624	ENSG00000152409	rs7702523	0.716878183	0.965536628	0.339488199	0.440613535	-0.167038903	0.011839767	0.482853102	-0.240650942	0.458624767	0.272971245	0.501793831	0.310151337	0.532839292	0.47050058	0.941038521	0.924264506	Bacteria.Proteobacteria.Deltaproteobacteria.Desulfovibrionales.Desulfovibrionaceae	JMY
53625	ENSG00000152503	rs265409	0.928221257	0.664118713	0.367427692	0.544084889	0.027943018	0.127384677	-0.345597116	0.209148904	0.308991496	0.292015744	0.380769679	0.342949313	0.592670436	0.380983271	0.941038521	0.924264506	Bacteria.Proteobacteria.Deltaproteobacteria.Desulfovibrionales.Desulfovibrionaceae	TRIM36
53626	ENSG00000152558	rs2436036	0.716746685	0.347000575	0.089897989	0.234957047	0.171373798	-0.259185094	1.053822074	-0.422042379	0.470298223	0.273607501	0.612117123	0.35205329	0.532839292	0.264515084	0.941038521	0.924264506	Bacteria.Proteobacteria.Deltaproteobacteria.Desulfovibrionales.Desulfovibrionaceae	TMEM123
53627	ENSG00000152642	rs9834985	0.954889309	0.803156434	0.460789294	0.503879355	0.020294476	0.071854674	-0.320701096	0.242278627	0.357380761	0.287091533	0.432239917	0.360460746	0.599021876	0.42591276	0.941038521	0.924264506	Bacteria.Proteobacteria.Deltaproteobacteria.Desulfovibrionales.Desulfovibrionaceae	GPD1L
53628	ENSG00000152683	rs177083	0.252510139	0.053338401	0.878934798	0.342631303	0.446210978	-0.663075807	-0.075323169	0.383091271	0.386487257	0.336931234	0.492564655	0.400737233	0.347808003	0.086802079	0.941888225	0.924264506	Bacteria.Proteobacteria.Deltaproteobacteria.Desulfovibrionales.Desulfovibrionaceae	SLC30A6
53629	ENSG00000152749	rs3897474	0.003443289	0.005822372	0.099115177	0.187285043	-1.546105165	1.050954768	0.996201449	-0.561100553	0.509194813	0.368528149	0.595424135	0.421027142	0.041986257	0.023688091	0.941038521	0.924264506	Bacteria.Proteobacteria.Deltaproteobacteria.Desulfovibrionales.Desulfovibrionaceae	GPR180
53630	ENSG00000152760	rs488584	0.054423298	0.031109228	0.45107992	0.313383537	0.760387105	-0.604242222	-0.351086686	0.326268096	0.388180822	0.274220214	0.463061409	0.321121441	0.171705498	0.06237237	0.941038521	0.924264506	Bacteria.Proteobacteria.Deltaproteobacteria.Desulfovibrionales.Desulfovibrionaceae	DYNLT5
53631	ENSG00000152763	rs3008860	0.964133676	0.717918458	0.459349283	0.20484965	-0.030198295	-0.140133849	-0.605271176	0.601259336	0.668983777	0.386237964	0.813157443	0.469476668	0.601902177	0.39943573	0.941038521	0.924264506	Bacteria.Proteobacteria.Deltaproteobacteria.Desulfovibrionales.Desulfovibrionaceae	DNAI4
53632	ENSG00000152778	rs303208	0.291679212	0.888390056	0.033228248	0.162843267	-0.233171283	-0.041842704	0.599048803	-0.484476291	0.219335549	0.296981737	0.275350409	0.343215994	0.370723347	0.451538611	0.941038521	0.924264506	Bacteria.Proteobacteria.Deltaproteobacteria.Desulfovibrionales.Desulfovibrionaceae	IFIT5
53633	ENSG00000152782	rs943127	0.09566918	0.025264791	0.951111268	0.896180881	-0.507388861	0.658004588	-0.023117171	-0.045513754	0.300091647	0.287315878	0.375592866	0.347436468	0.222243066	0.056414329	0.945828111	0.924264506	Bacteria.Proteobacteria.Deltaproteobacteria.Desulfovibrionales.Desulfovibrionaceae	PANK1
53634	ENSG00000152939	rs182447	0.168614005	0.030888977	0.345809336	0.125964499	-0.470006393	0.588822026	0.389047499	-0.499929313	0.337605517	0.266859377	0.409675947	0.322506744	0.293264207	0.062193393	0.941038521	0.924264506	Bacteria.Proteobacteria.Deltaproteobacteria.Desulfovibrionales.Desulfovibrionaceae	MARVELD2
53635	ENSG00000152944	rs3759120	0.006106871	0.147618202	0.021020542	0.548262627	-0.600213386	0.72771601	0.619330132	-0.347968585	0.211742849	0.496580999	0.261863751	0.576564304	0.057268071	0.157837487	0.941038521	0.924264506	Bacteria.Proteobacteria.Deltaproteobacteria.Desulfovibrionales.Desulfovibrionaceae	MED21
53636	ENSG00000152952	rs34803917	0.933288595	0.880643963	0.640997675	0.100063993	-0.020047791	-0.056227603	-0.132966952	0.722262364	0.238570906	0.372998912	0.283816947	0.432929329	0.594138501	0.449275051	0.941038521	0.924264506	Bacteria.Proteobacteria.Deltaproteobacteria.Desulfovibrionales.Desulfovibrionaceae	PLOD2
53637	ENSG00000152990	rs4495025	0.020385953	0.002139707	0.921696615	0.363356127	0.987235432	-0.908492636	-0.049139134	0.313516583	0.415254267	0.284091578	0.497968133	0.342484782	0.108716645	0.013087989	0.941888225	0.924264506	Bacteria.Proteobacteria.Deltaproteobacteria.Desulfovibrionales.Desulfovibrionaceae	ADGRA3
53638	ENSG00000153044	rs17271888	0.234086714	0.081578053	0.073222038	0.037728474	0.232717821	-1.058363061	-0.440007737	1.404916088	0.193760533	0.598268986	0.241640339	0.662338609	0.338282283	0.110632372	0.941038521	0.924264506	Bacteria.Proteobacteria.Deltaproteobacteria.Desulfovibrionales.Desulfovibrionaceae	CENPH
53639	ENSG00000153048	rs4619405	0.390967762	0.581075054	0.497707175	0.751932121	-0.294013197	0.178961706	0.262970617	-0.121634245	0.340439492	0.322688997	0.385628035	0.383180206	0.422214454	0.355950942	0.941038521	0.924264506	Bacteria.Proteobacteria.Deltaproteobacteria.Desulfovibrionales.Desulfovibrionaceae	CARHSP1
53640	ENSG00000153066	rs3743585	0.905761414	0.99104824	0.237325242	0.186121641	0.042411485	-0.003281532	0.509659175	-0.451154538	0.3568514	0.291359115	0.427317879	0.337623345	0.58803324	0.477272982	0.941038521	0.924264506	Bacteria.Proteobacteria.Deltaproteobacteria.Desulfovibrionales.Desulfovibrionaceae	TXNDC11
53641	ENSG00000153071	rs6872083	0.336626398	0.676790498	0.091364077	0.525708353	-0.157356156	-0.112920628	0.354705643	-0.193754189	0.162555957	0.269671086	0.206991844	0.303685044	0.394084518	0.384906733	0.941038521	0.924264506	Bacteria.Proteobacteria.Deltaproteobacteria.Desulfovibrionales.Desulfovibrionaceae	DAB2
53642	ENSG00000153094	rs4849341	0.344432799	0.204026642	0.401745416	0.579521257	0.552791292	-0.421143734	0.592767609	-0.22176814	0.580431799	0.32823351	0.702301971	0.398232606	0.397275666	0.191184597	0.941038521	0.924264506	Bacteria.Proteobacteria.Deltaproteobacteria.Desulfovibrionales.Desulfovibrionaceae	BCL2L11
53643	ENSG00000153157	rs6910232	0.015924881	0.000131451	0.452544827	0.254313733	-0.608945602	1.090403938	0.213956137	-0.385108785	0.246000091	0.26815786	0.283114187	0.334846088	0.096083566	0.001835868	0.941038521	0.924264506	Bacteria.Proteobacteria.Deltaproteobacteria.Desulfovibrionales.Desulfovibrionaceae	SYCP2L
53644	ENSG00000153214	rs7581849	0.018907059	0.012989881	0.12364527	0.141684713	0.984705666	-0.654833556	-0.770631163	0.466915016	0.409004692	0.256357258	0.494033715	0.313865681	0.104551762	0.038531917	0.941038521	0.924264506	Bacteria.Proteobacteria.Deltaproteobacteria.Desulfovibrionales.Desulfovibrionaceae	TMEM87B
53645	ENSG00000153292	rs1687132	0.447914604	0.659662816	0.234324691	0.314772128	-0.344830497	0.132731536	0.62394676	-0.367708881	0.451631321	0.300020806	0.519764461	0.362956695	0.446297231	0.379916293	0.941038521	0.924264506	Bacteria.Proteobacteria.Deltaproteobacteria.Desulfovibrionales.Desulfovibrionaceae	ADGRF1
53646	ENSG00000153294	rs11754978	0.6546792	0.209298402	0.246061794	0.466311319	0.126962464	-0.385543483	0.396283995	-0.269708638	0.282551516	0.30404102	0.338551183	0.36804921	0.516017351	0.193871408	0.941038521	0.924264506	Bacteria.Proteobacteria.Deltaproteobacteria.Desulfovibrionales.Desulfovibrionaceae	ADGRF4
53647	ENSG00000153303	rs73030329	0.488028753	0.226842985	0.795678604	0.760546586	0.146729486	-0.601996627	0.066407232	-0.169031904	0.210389771	0.49340775	0.255403496	0.552306105	0.465106644	0.203430327	0.941038521	0.924264506	Bacteria.Proteobacteria.Deltaproteobacteria.Desulfovibrionales.Desulfovibrionaceae	FRMD1
53648	ENSG00000153317	rs7464740	0.910148157	0.948963024	0.990172326	0.849891639	-0.11325443	-0.034079988	0.013990534	0.115036123	0.999667378	0.530372374	1.131467458	0.605414033	0.588169603	0.467259999	0.948694891	0.924264506	Bacteria.Proteobacteria.Deltaproteobacteria.Desulfovibrionales.Desulfovibrionaceae	ASAP1
53649	ENSG00000153406	rs7191664	0.62750883	0.939217661	0.995468392	0.568544778	0.2541894	-0.027016555	-0.003724947	-0.244088207	0.521360396	0.352932658	0.653333753	0.425897956	0.506959431	0.464981927	0.948694891	0.924264506	Bacteria.Proteobacteria.Deltaproteobacteria.Desulfovibrionales.Desulfovibrionaceae	NMRAL1
53650	ENSG00000153767	rs1505701	0.270723969	0.663384412	0.200789953	0.482331153	-0.334629637	0.104431814	0.520296096	-0.214288531	0.30123665	0.238841579	0.402577376	0.303260654	0.358832251	0.380896504	0.941038521	0.924264506	Bacteria.Proteobacteria.Deltaproteobacteria.Desulfovibrionales.Desulfovibrionaceae	GTF2E1
53651	ENSG00000153786	rs2270845	0.07200458	0.07269539	0.320980494	0.78963469	-0.403700491	0.713910114	0.268796531	-0.119923487	0.220735651	0.391322456	0.268775102	0.447664703	0.196753837	0.103918245	0.941038521	0.924264506	Bacteria.Proteobacteria.Deltaproteobacteria.Desulfovibrionales.Desulfovibrionaceae	ZDHHC7
53652	ENSG00000153789	rs2291967	0.436134664	0.65218339	0.903595097	0.706837547	-0.262270897	0.134347774	-0.053609808	0.136995005	0.334710044	0.296688744	0.440889134	0.36264816	0.444252168	0.377749221	0.941888225	0.924264506	Bacteria.Proteobacteria.Deltaproteobacteria.Desulfovibrionales.Desulfovibrionaceae	CIBAR2
53653	ENSG00000153814	rs10255700	0.283682635	0.709757659	0.346727121	0.884698238	-0.22855825	0.151341088	0.24084824	-0.072617759	0.211428272	0.404854317	0.254105158	0.498794047	0.366372988	0.39691137	0.941038521	0.924264506	Bacteria.Proteobacteria.Deltaproteobacteria.Desulfovibrionales.Desulfovibrionaceae	JAZF1
53654	ENSG00000153822	rs11652259	0.060224175	0.050122318	0.878289679	0.89257985	0.5421449	-0.527368599	-0.05576315	-0.045310374	0.283478902	0.26420733	0.362706578	0.334220159	0.180899061	0.083957632	0.941888225	0.924264506	Bacteria.Proteobacteria.Deltaproteobacteria.Desulfovibrionales.Desulfovibrionaceae	KCNJ16
53655	ENSG00000153975	rs9481653	0.273917728	0.55416042	0.063718234	0.106704884	-0.342845531	0.216647713	0.705741356	-0.694455558	0.310714676	0.364345253	0.37413336	0.424523055	0.36050784	0.347005358	0.941038521	0.924264506	Bacteria.Proteobacteria.Deltaproteobacteria.Desulfovibrionales.Desulfovibrionaceae	ZUP1
53656	ENSG00000153993	rs2240890	0.191674825	0.079357548	0.457491281	0.722129763	0.280549905	-0.701946858	-0.195516497	0.159305012	0.212639619	0.393825696	0.261580223	0.44603387	0.30871855	0.108785396	0.941038521	0.924264506	Bacteria.Proteobacteria.Deltaproteobacteria.Desulfovibrionales.Desulfovibrionaceae	SEMA3D
53657	ENSG00000154096	rs2509390	0.299412151	0.6017407	0.966109922	0.585435025	-0.256172754	0.21259686	-0.012889604	0.245049667	0.244895199	0.405361115	0.302206017	0.44701083	0.373780517	0.362879108	0.948694891	0.924264506	Bacteria.Proteobacteria.Deltaproteobacteria.Desulfovibrionales.Desulfovibrionaceae	THY1
53658	ENSG00000154118	rs11117292	0.813980692	0.801975737	0.132197284	0.051076785	0.052259156	-0.092359824	-0.43477268	0.863574768	0.22120172	0.366771172	0.28516211	0.434490471	0.564906984	0.425541072	0.941038521	0.924264506	Bacteria.Proteobacteria.Deltaproteobacteria.Desulfovibrionales.Desulfovibrionaceae	JPH3
53659	ENSG00000154134	rs58065672	0.666828725	0.37289374	0.803557837	0.86285843	0.092564198	-0.370637729	0.064330511	-0.084066816	0.214034338	0.413079168	0.257565604	0.484752027	0.519781915	0.275701395	0.941038521	0.924264506	Bacteria.Proteobacteria.Deltaproteobacteria.Desulfovibrionales.Desulfovibrionaceae	ROBO3
53660	ENSG00000154153	rs41117	0.114632922	0.062543291	0.724707487	0.639317131	-0.687018867	0.580504119	-0.184263371	0.178329275	0.429609753	0.306336913	0.520957648	0.378731034	0.248168717	0.095147812	0.941038521	0.924264506	Bacteria.Proteobacteria.Deltaproteobacteria.Desulfovibrionales.Desulfovibrionaceae	RETREG1
53661	ENSG00000154269	rs11154641	0.376386778	0.002384499	0.85801511	0.026247151	-0.186485348	1.389902212	0.045462571	-1.140647089	0.209374524	0.439626983	0.253113966	0.501505478	0.414379052	0.013959539	0.941038521	0.924264506	Bacteria.Proteobacteria.Deltaproteobacteria.Desulfovibrionales.Desulfovibrionaceae	ENPP3
53662	ENSG00000154274	rs2973282	0.445165835	0.295088693	0.512133965	0.44253286	-0.238773556	0.285040288	0.234538254	-0.258979336	0.310832731	0.270043657	0.355824342	0.335185308	0.445444017	0.240663339	0.941038521	0.924264506	Bacteria.Proteobacteria.Deltaproteobacteria.Desulfovibrionales.Desulfovibrionaceae	C4orf19
53663	ENSG00000154328	rs17810889	0.625198688	0.262855736	0.769828633	0.923943258	0.116997993	-0.420567	0.0866415	0.04035132	0.238366921	0.372361836	0.294875574	0.421032067	0.506951397	0.222987263	0.941038521	0.925420912	Bacteria.Proteobacteria.Deltaproteobacteria.Desulfovibrionales.Desulfovibrionaceae	NEIL2
53664	ENSG00000154330	rs11788769	0.700013792	0.266522591	0.569840521	0.833292704	-0.128313364	0.270813288	-0.224761363	-0.062891414	0.331551412	0.241638076	0.393496592	0.297601287	0.529724443	0.225236214	0.941038521	0.924264506	Bacteria.Proteobacteria.Deltaproteobacteria.Desulfovibrionales.Desulfovibrionaceae	PGM5
53665	ENSG00000154370	rs11555960	0.896231483	0.968446191	0.625817989	0.625155888	-0.030349072	0.019307025	0.138586795	-0.274899595	0.231788094	0.486202808	0.282858281	0.559999765	0.585842168	0.471333671	0.941038521	0.924264506	Bacteria.Proteobacteria.Deltaproteobacteria.Desulfovibrionales.Desulfovibrionaceae	TRIM11
53666	ENSG00000154380	rs2840966	0.414502624	0.318345357	0.640051716	0.508902026	0.264878839	-0.250774958	-0.193908468	0.204584757	0.322529035	0.249382804	0.412723937	0.308009759	0.433694505	0.252143236	0.941038521	0.924264506	Bacteria.Proteobacteria.Deltaproteobacteria.Desulfovibrionales.Desulfovibrionaceae	ENAH
53667	ENSG00000154479	rs11690884	0.441653585	0.790065721	0.699808792	0.698632102	0.173675652	-0.125800803	-0.108199001	-0.200147546	0.224346004	0.470592148	0.279376624	0.514670024	0.444283464	0.422752767	0.941038521	0.924264506	Bacteria.Proteobacteria.Deltaproteobacteria.Desulfovibrionales.Desulfovibrionaceae	CFAP210
53668	ENSG00000154518	rs268227	0.237166858	0.319718539	0.324600212	0.510997103	0.930731393	-0.420850373	-0.858044034	0.311465931	0.780094706	0.419712472	0.864466975	0.471258573	0.340622983	0.252143236	0.941038521	0.924264506	Bacteria.Proteobacteria.Deltaproteobacteria.Desulfovibrionales.Desulfovibrionaceae	ATP5MC3
53669	ENSG00000154529	rs62554966	0.054683529	0.021053354	0.398754104	0.634691705	0.914523402	-0.778980862	0.499435886	-0.198011894	0.467385515	0.329454512	0.587958717	0.414787403	0.172285569	0.051076713	0.941038521	0.924264506	Bacteria.Proteobacteria.Deltaproteobacteria.Desulfovibrionales.Desulfovibrionaceae	CNTNAP3B
53670	ENSG00000154589	rs2114169	0.597435468	0.871216045	0.312681572	0.36262852	-0.15340866	-0.050625569	0.342769341	-0.355614841	0.289068642	0.311053284	0.336869496	0.387880483	0.498075419	0.446391002	0.941038521	0.924264506	Bacteria.Proteobacteria.Deltaproteobacteria.Desulfovibrionales.Desulfovibrionaceae	LY96
53671	ENSG00000154646	rs13046294	0.012614425	0.042033811	0.011828343	0.055308973	0.980842727	-0.718321988	-1.160508098	0.799989885	0.382301771	0.346326476	0.448040454	0.409935387	0.084838913	0.074756102	0.941038521	0.924264506	Bacteria.Proteobacteria.Deltaproteobacteria.Desulfovibrionales.Desulfovibrionaceae	TMPRSS15
53672	ENSG00000154719	rs2226327	0.03553911	0.01822056	0.599777515	0.469211037	-1.179574847	0.780304078	0.321816399	-0.263026615	0.549437223	0.322136126	0.610304868	0.3612864	0.141144384	0.046172174	0.941038521	0.924264506	Bacteria.Proteobacteria.Deltaproteobacteria.Desulfovibrionales.Desulfovibrionaceae	MRPL39
53673	ENSG00000154781	rs1401892	0.399763009	0.243921261	0.645598494	0.530269457	0.211621984	-0.479344603	0.141574663	-0.32007276	0.249667703	0.407638385	0.306414983	0.507267047	0.425814919	0.212822457	0.941038521	0.924264506	Bacteria.Proteobacteria.Deltaproteobacteria.Desulfovibrionales.Desulfovibrionaceae	CCDC174
53674	ENSG00000154783	rs1038913	0.197575397	0.062831821	0.618830526	0.921665214	0.331389865	-0.604091116	0.159186558	-0.035478488	0.254560446	0.319143823	0.318433963	0.359388733	0.3126385	0.09542308	0.941038521	0.925420912	Bacteria.Proteobacteria.Deltaproteobacteria.Desulfovibrionales.Desulfovibrionaceae	FGD5
53675	ENSG00000154803	rs1708629	0.76842755	0.429000159	0.555140271	0.633317096	-0.095200607	0.191270924	-0.229348459	0.144027554	0.321986858	0.240327025	0.386662994	0.300480734	0.551533518	0.298322223	0.941038521	0.924264506	Bacteria.Proteobacteria.Deltaproteobacteria.Desulfovibrionales.Desulfovibrionaceae	FLCN
53676	ENSG00000154813	rs2245708	0.437890759	0.328111746	0.541933574	0.279447373	0.355568374	-0.27883627	0.305359955	-0.349631221	0.455525855	0.282985415	0.498039145	0.320567286	0.444283464	0.255639933	0.941038521	0.924264506	Bacteria.Proteobacteria.Deltaproteobacteria.Desulfovibrionales.Desulfovibrionaceae	DPH3
53677	ENSG00000154839	rs2044013	0.08320066	0.026686273	0.367454241	0.208631657	-0.600740815	0.524149361	0.403899014	-0.375916435	0.34142984	0.231149095	0.445029972	0.296009963	0.209237596	0.057869703	0.941038521	0.924264506	Bacteria.Proteobacteria.Deltaproteobacteria.Desulfovibrionales.Desulfovibrionaceae	SKA1
53678	ENSG00000154845	rs60500709	0.011256143	0.001167981	0.089432773	0.048605531	0.690145499	-0.842871957	-0.567395129	0.630249194	0.264523472	0.248145012	0.329085568	0.313586224	0.081021591	0.008909867	0.941038521	0.924264506	Bacteria.Proteobacteria.Deltaproteobacteria.Desulfovibrionales.Desulfovibrionaceae	PPP4R1
53679	ENSG00000154914	rs9896200	0.479747961	0.812944971	0.876850511	0.479918413	0.138917475	-0.13326993	0.036738367	-0.429864094	0.195436845	0.560919576	0.236146359	0.604992411	0.460719021	0.428541328	0.941888225	0.924264506	Bacteria.Proteobacteria.Deltaproteobacteria.Desulfovibrionales.Desulfovibrionaceae	USP43
53680	ENSG00000154917	rs9289459	0.163646374	0.039127096	0.890391851	0.731661391	0.436733042	-0.62709177	0.053971285	0.126948988	0.309993272	0.297852301	0.39010801	0.368615032	0.290904311	0.071249965	0.941888225	0.924264506	Bacteria.Proteobacteria.Deltaproteobacteria.Desulfovibrionales.Desulfovibrionaceae	RAB6B
53681	ENSG00000155016	rs12505557	0.229613751	0.282646452	0.413972543	0.765662138	0.26824008	-0.677451602	-0.225979777	0.21863317	0.221182874	0.625318537	0.274849784	0.73046902	0.335478367	0.2342139	0.941038521	0.924264506	Bacteria.Proteobacteria.Deltaproteobacteria.Desulfovibrionales.Desulfovibrionaceae	CYP2U1
53682	ENSG00000155085	rs12192268	0.245430564	0.028491659	0.498668595	0.652017051	0.320182045	-0.536537987	0.218418015	-0.137808974	0.273166928	0.239486649	0.321014817	0.304176348	0.344570305	0.059809842	0.941038521	0.924264506	Bacteria.Proteobacteria.Deltaproteobacteria.Desulfovibrionales.Desulfovibrionaceae	AK9
53683	ENSG00000155099	rs10106732	0.902903385	0.721965561	0.670536752	0.754303969	0.040517996	-0.108625082	0.174566452	-0.113308188	0.330835755	0.303948909	0.40848583	0.360516001	0.587625736	0.400264571	0.941038521	0.924264506	Bacteria.Proteobacteria.Deltaproteobacteria.Desulfovibrionales.Desulfovibrionaceae	PIP4P2
53684	ENSG00000155111	rs706931	0.006263148	0.012170074	0.037804898	0.074048237	-1.456847813	0.865544142	1.329699384	-0.723821337	0.515600693	0.335569125	0.627136747	0.39867298	0.058142246	0.037158495	0.941038521	0.924264506	Bacteria.Proteobacteria.Deltaproteobacteria.Desulfovibrionales.Desulfovibrionaceae	CDK19
53685	ENSG00000155115	rs7749202	0.823794842	0.891332284	0.669185991	0.510305405	-0.045984654	-0.039896083	-0.107189748	0.225514683	0.205685559	0.290883307	0.249734308	0.340651705	0.564906984	0.452515404	0.941038521	0.924264506	Bacteria.Proteobacteria.Deltaproteobacteria.Desulfovibrionales.Desulfovibrionaceae	GTF3C6
53686	ENSG00000155158	rs2156109	0.030124593	0.02702588	0.349499867	0.365193178	1.842702659	-1.03519461	-0.882726897	0.471882081	0.831157696	0.457576849	0.936723544	0.517473578	0.129975787	0.05832096	0.941038521	0.924264506	Bacteria.Proteobacteria.Deltaproteobacteria.Desulfovibrionales.Desulfovibrionaceae	TTC39B
53687	ENSG00000155189	rs2911996	0.431551942	0.329949302	0.634147243	0.741180317	-0.188988885	0.342166825	0.135156976	-0.137526385	0.238783898	0.34858997	0.282666082	0.414606362	0.442312525	0.256140139	0.941038521	0.924264506	Bacteria.Proteobacteria.Deltaproteobacteria.Desulfovibrionales.Desulfovibrionaceae	AGPAT5
53688	ENSG00000155254	rs6584149	0.251868067	0.443914156	0.42932364	0.816556585	-0.3021467	0.243132887	0.253617646	-0.089451434	0.26134782	0.315635036	0.31888861	0.384046062	0.347504749	0.30297678	0.941038521	0.924264506	Bacteria.Proteobacteria.Deltaproteobacteria.Desulfovibrionales.Desulfovibrionaceae	MARVELD1
53689	ENSG00000155265	rs56007204	0.680649314	0.709391245	0.183148177	0.40331337	0.11202921	0.115383668	-0.438213517	0.314929837	0.270972234	0.308256095	0.325695265	0.374376352	0.52302391	0.396831568	0.941038521	0.924264506	Bacteria.Proteobacteria.Deltaproteobacteria.Desulfovibrionales.Desulfovibrionaceae	GOLGA7B
53690	ENSG00000155307	rs465674	0.831881515	0.591407325	0.735006213	0.54811337	0.129250494	-0.19291972	-0.25669018	0.265104784	0.606399028	0.35761115	0.755129359	0.439099357	0.566599958	0.359392686	0.941038521	0.924264506	Bacteria.Proteobacteria.Deltaproteobacteria.Desulfovibrionales.Desulfovibrionaceae	SAMSN1
53691	ENSG00000155366	rs35221527	0.808262399	0.435625688	0.572242287	0.965946137	0.064310845	0.307099118	-0.173157268	-0.020399746	0.263938014	0.391483341	0.305053535	0.475984882	0.56409496	0.299658513	0.941038521	0.930880242	Bacteria.Proteobacteria.Deltaproteobacteria.Desulfovibrionales.Desulfovibrionaceae	RHOC
53692	ENSG00000155530	rs34060248	0.004443299	0.001134425	0.151031154	0.157598222	0.704177953	-0.738494955	-0.438149504	0.410364365	0.238894901	0.216815893	0.301545577	0.287032535	0.047724985	0.008864752	0.941038521	0.924264506	Bacteria.Proteobacteria.Deltaproteobacteria.Desulfovibrionales.Desulfovibrionaceae	LRGUK
53693	ENSG00000155542	rs185220	0.093369679	0.104878769	0.621100921	0.507316318	-1.106200019	0.59893046	-0.399966141	0.299139729	0.649608177	0.364178081	0.805303654	0.448679565	0.219843518	0.127591586	0.941038521	0.924264506	Bacteria.Proteobacteria.Deltaproteobacteria.Desulfovibrionales.Desulfovibrionaceae	SETD9
53694	ENSG00000155545	rs7729917	0.552933289	0.21910572	0.354903939	0.056842686	0.168394544	-0.41672539	-0.314828899	0.786107224	0.282318721	0.335827313	0.337882965	0.405415432	0.485349373	0.20003111	0.941038521	0.924264506	Bacteria.Proteobacteria.Deltaproteobacteria.Desulfovibrionales.Desulfovibrionaceae	MIER3
53695	ENSG00000155561	rs7791133	0.270942784	0.381327644	0.28013898	0.345214461	-0.319075791	0.261104118	0.385496923	-0.331187564	0.287367368	0.29622456	0.353964894	0.348315307	0.358895764	0.278705247	0.941038521	0.924264506	Bacteria.Proteobacteria.Deltaproteobacteria.Desulfovibrionales.Desulfovibrionaceae	NUP205
53696	ENSG00000155592	rs60636424	0.46624129	0.471394358	0.761887044	0.827252607	-0.167049724	0.165116898	0.080920105	0.067319831	0.227923074	0.227923017	0.265940116	0.307245189	0.455306807	0.314946282	0.941038521	0.924264506	Bacteria.Proteobacteria.Deltaproteobacteria.Desulfovibrionales.Desulfovibrionaceae	ZKSCAN2
53697	ENSG00000155849	rs111796602	0.043570536	0.016142095	0.141623976	0.128105428	-0.438755501	1.007875267	0.383398303	-0.73366362	0.213159752	0.408033792	0.257684815	0.476012026	0.156508762	0.043635582	0.941038521	0.924264506	Bacteria.Proteobacteria.Deltaproteobacteria.Desulfovibrionales.Desulfovibrionaceae	ELMO1
53698	ENSG00000155858	rs7714390	0.020963152	0.006307223	0.163544194	0.218837029	-0.530068643	0.939784946	0.3809071	-0.503981424	0.224018022	0.33290212	0.270301429	0.405904941	0.111007512	0.024827833	0.941038521	0.924264506	Bacteria.Proteobacteria.Deltaproteobacteria.Desulfovibrionales.Desulfovibrionaceae	LSM11
53699	ENSG00000155957	rs11176067	7.78080195215248e-07	1.52222791636043e-10	0.52688813	0.167703341	1.048652413	-1.387825951	-0.14917815	0.31299673	0.191797831	0.182698493	0.234487718	0.224337645	0.000219402	8.46146994056e-08	0.941038521	0.924264506	Bacteria.Proteobacteria.Deltaproteobacteria.Desulfovibrionales.Desulfovibrionaceae	TMBIM4
53700	ENSG00000156011	rs11988566	0.256884436	0.23753656	0.964109538	0.925804658	-0.541209281	0.338848007	0.02808301	0.035703704	0.473150602	0.284232619	0.621705105	0.381913021	0.350559197	0.209733188	0.948666868	0.925420912	Bacteria.Proteobacteria.Deltaproteobacteria.Desulfovibrionales.Desulfovibrionaceae	PSD3
53701	ENSG00000156026	rs7081481	0.756663461	0.933273841	0.989920035	0.778185332	0.23305998	-0.035992326	-0.010391975	-0.134545122	0.748967822	0.428217672	0.819401998	0.475664884	0.546771466	0.463721794	0.948694891	0.924264506	Bacteria.Proteobacteria.Deltaproteobacteria.Desulfovibrionales.Desulfovibrionaceae	MCU
53702	ENSG00000156052	rs149785805	0.079293484	0.298821302	0.044729483	0.408355239	-0.512724991	0.238947467	0.708115141	-0.238353706	0.287600366	0.228146766	0.345969165	0.286421376	0.205689137	0.242433073	0.941038521	0.924264506	Bacteria.Proteobacteria.Deltaproteobacteria.Desulfovibrionales.Desulfovibrionaceae	GNAQ
53703	ENSG00000156110	rs17747401	0.909902276	0.980680622	0.501208976	0.391023067	0.031337286	-0.008137564	0.232479462	-0.328205288	0.275847899	0.334755416	0.343719195	0.380075321	0.588169603	0.474776003	0.941038521	0.924264506	Bacteria.Proteobacteria.Deltaproteobacteria.Desulfovibrionales.Desulfovibrionaceae	ADK
53704	ENSG00000156170	rs9987108	0.523426057	0.907519024	0.236073481	0.434544234	-0.246921541	0.032547113	0.569509924	-0.272407749	0.384887151	0.279081606	0.476211934	0.346438876	0.477858718	0.457173816	0.941038521	0.924264506	Bacteria.Proteobacteria.Deltaproteobacteria.Desulfovibrionales.Desulfovibrionaceae	NDUFAF6
53705	ENSG00000156171	rs663034	0.000684119	0.000995885	0.009217404	0.015778496	-1.588381478	0.988633068	1.400992957	-0.850858718	0.445308526	0.286733356	0.521971481	0.343226182	0.015279719	0.008140785	0.941038521	0.916822464	Bacteria.Proteobacteria.Deltaproteobacteria.Desulfovibrionales.Desulfovibrionaceae	DRAM2
53706	ENSG00000156222	rs72754964	0.532445261	0.308356275	0.826688312	0.099009889	0.132494429	0.360087369	-0.05898096	-0.715760136	0.211102827	0.350714921	0.268296032	0.427669705	0.481042978	0.247203918	0.941038521	0.924264506	Bacteria.Proteobacteria.Deltaproteobacteria.Desulfovibrionales.Desulfovibrionaceae	SLC28A1
53707	ENSG00000156232	rs11259952	0.008404629	0.004101518	0.639771689	0.918663302	-0.84921337	0.698216621	0.17460872	-0.028153	0.312410697	0.234641557	0.371333992	0.274622487	0.067712041	0.019053713	0.941038521	0.925108267	Bacteria.Proteobacteria.Deltaproteobacteria.Desulfovibrionales.Desulfovibrionaceae	WHAMM
53708	ENSG00000156239	rs534829923	0.328818473	0.002183044	0.635886168	0.157244097	0.183429659	-1.247711224	0.108772321	0.638788019	0.186433352	0.390987592	0.228659537	0.446418417	0.390603954	0.013261611	0.941038521	0.924264506	Bacteria.Proteobacteria.Deltaproteobacteria.Desulfovibrionales.Desulfovibrionaceae	N6AMT1
53709	ENSG00000156253	rs878797	0.661041155	0.455242386	0.807682738	0.559474538	0.238003059	-0.252158451	-0.156138748	0.235391608	0.540309965	0.335673371	0.638837953	0.40125092	0.517908594	0.30880735	0.941038521	0.924264506	Bacteria.Proteobacteria.Deltaproteobacteria.Desulfovibrionales.Desulfovibrionaceae	RWDD2B
53710	ENSG00000156261	rs2070610	0.557899482	0.327863239	0.861170191	0.858226044	-0.139777746	0.387967568	-0.049957038	0.086396618	0.237311666	0.393536878	0.284526692	0.481738786	0.486469931	0.255639498	0.941038521	0.924264506	Bacteria.Proteobacteria.Deltaproteobacteria.Desulfovibrionales.Desulfovibrionaceae	CCT8
53711	ENSG00000156284	rs2832650	0.704166997	0.598786115	0.607769981	0.731757967	0.284354678	-0.231207894	0.456363521	-0.179275396	0.74559904	0.437280154	0.884832017	0.520747557	0.530451595	0.361604391	0.941038521	0.924264506	Bacteria.Proteobacteria.Deltaproteobacteria.Desulfovibrionales.Desulfovibrionaceae	CLDN8
53712	ENSG00000156345	rs622418	0.588623257	0.514316699	0.220044756	0.132625919	-0.237842844	0.190332138	0.614020394	-0.52923336	0.437587958	0.290263014	0.49584251	0.34750914	0.496892488	0.331548931	0.941038521	0.924264506	Bacteria.Proteobacteria.Deltaproteobacteria.Desulfovibrionales.Desulfovibrionaceae	CDK20
53713	ENSG00000156381	rs2273905	0.238630456	0.124910881	0.846491065	0.749503191	-0.544622127	0.458622416	0.104482041	-0.113450615	0.457917671	0.295020771	0.537537319	0.353812922	0.341566327	0.141943007	0.941038521	0.924264506	Bacteria.Proteobacteria.Deltaproteobacteria.Desulfovibrionales.Desulfovibrionaceae	ANKRD9
53714	ENSG00000156398	rs2297450	0.010317307	0.003707485	0.130963549	0.192829516	0.448514378	-1.38419632	-0.322967193	0.667946909	0.169770969	0.459741957	0.211142304	0.507596699	0.077839593	0.017870975	0.941038521	0.924264506	Bacteria.Proteobacteria.Deltaproteobacteria.Desulfovibrionales.Desulfovibrionaceae	SFXN2
53715	ENSG00000156427	rs76100158	0.925215826	0.076233416	0.098165905	0.848563517	0.021707142	0.648972982	-0.467024268	-0.079977257	0.230361833	0.360204263	0.278335876	0.417168607	0.592179968	0.106645555	0.941038521	0.924264506	Bacteria.Proteobacteria.Deltaproteobacteria.Desulfovibrionales.Desulfovibrionaceae	FGF18
53716	ENSG00000156587	rs10792104	0.625140773	0.453148894	0.984993282	0.16772451	-0.115386265	-0.295977003	0.005268797	0.634676571	0.23504383	0.392173228	0.279041821	0.454921828	0.506951397	0.30785817	0.948694891	0.924264506	Bacteria.Proteobacteria.Deltaproteobacteria.Desulfovibrionales.Desulfovibrionaceae	UBE2L6
53717	ENSG00000156599	rs2926655	0.523439952	0.17499471	0.470090291	0.219747319	-0.1520259	0.292961776	-0.206505628	0.340988933	0.236977216	0.213636738	0.284214958	0.275180648	0.477858718	0.174869253	0.941038521	0.924264506	Bacteria.Proteobacteria.Deltaproteobacteria.Desulfovibrionales.Desulfovibrionaceae	ZDHHC5
53718	ENSG00000156603	rs1424752	0.016057764	0.003872858	0.03502771	0.033433239	-0.655233431	0.760191088	0.692698053	-0.72189352	0.265047944	0.253764087	0.321723059	0.33221498	0.096083566	0.018235614	0.941038521	0.924264506	Bacteria.Proteobacteria.Deltaproteobacteria.Desulfovibrionales.Desulfovibrionaceae	MED19
53719	ENSG00000156675	rs4956534	0.269108148	0.493732943	0.692373709	0.712318195	0.34189557	-0.175045948	-0.145858236	-0.119237444	0.306731183	0.254328062	0.367030256	0.321949841	0.358632405	0.324269029	0.941038521	0.924264506	Bacteria.Proteobacteria.Deltaproteobacteria.Desulfovibrionales.Desulfovibrionaceae	RAB11FIP1
53720	ENSG00000156711	rs2859136	0.63084717	0.990702099	0.168017459	0.348346256	0.251642974	0.004086698	-0.843426974	0.375972347	0.521196359	0.349339242	0.604972271	0.39801037	0.507518107	0.477272982	0.941038521	0.924264506	Bacteria.Proteobacteria.Deltaproteobacteria.Desulfovibrionales.Desulfovibrionaceae	MAPK13
53721	ENSG00000156795	rs3824254	4.11091184202902e-05	2.86433464055954e-05	0.01115581	0.150764883	-1.179327785	1.109851841	0.833418099	-0.462056212	0.268023577	0.24655531	0.319023317	0.317788243	0.00259586	0.000620565	0.941038521	0.924264506	Bacteria.Proteobacteria.Deltaproteobacteria.Desulfovibrionales.Desulfovibrionaceae	NTAQ1
53722	ENSG00000156869	rs2788517	0.440867114	0.320712683	0.610572781	0.577109899	0.21786223	-0.302513108	0.176597165	-0.202657549	0.280937774	0.302320354	0.345096963	0.361608043	0.444283464	0.252505926	0.941038521	0.924264506	Bacteria.Proteobacteria.Deltaproteobacteria.Desulfovibrionales.Desulfovibrionaceae	FRRS1
53723	ENSG00000156931	rs2271258	0.791495388	0.793706365	0.718906273	0.672742563	-0.110569219	-0.092134902	0.167166938	0.168122309	0.416519623	0.350885935	0.462439788	0.396227405	0.558834124	0.423560526	0.941038521	0.924264506	Bacteria.Proteobacteria.Deltaproteobacteria.Desulfovibrionales.Desulfovibrionaceae	VPS8
53724	ENSG00000156966	rs111577671	0.210197086	0.572934838	0.601804862	0.885569939	0.259512808	-0.266902233	-0.136582322	-0.074864409	0.205061664	0.471056324	0.26046932	0.518171109	0.321770343	0.353229126	0.941038521	0.924264506	Bacteria.Proteobacteria.Deltaproteobacteria.Desulfovibrionales.Desulfovibrionaceae	B3GNT7
53725	ENSG00000156990	rs9860117	0.966995127	0.939614379	0.786683263	0.68242154	-0.010194497	0.02877366	0.077154411	-0.217814024	0.245431727	0.378361089	0.283927425	0.529956047	0.602288081	0.465041802	0.941038521	0.924264506	Bacteria.Proteobacteria.Deltaproteobacteria.Desulfovibrionales.Desulfovibrionaceae	RPUSD3
53726	ENSG00000157014	rs514658	0.491566044	0.700295766	0.998169427	0.198430129	-0.195088124	-0.117368745	-0.000769361	0.475626607	0.282026449	0.303571612	0.33405068	0.366063243	0.466703256	0.393231686	0.948694891	0.924264506	Bacteria.Proteobacteria.Deltaproteobacteria.Desulfovibrionales.Desulfovibrionaceae	TATDN2
53727	ENSG00000157045	rs7404621	0.80635814	0.378780482	0.331083864	0.798982907	0.134240004	-0.307165316	0.661068966	-0.107443698	0.545405591	0.346612192	0.675072097	0.42017933	0.563682304	0.277988975	0.941038521	0.924264506	Bacteria.Proteobacteria.Deltaproteobacteria.Desulfovibrionales.Desulfovibrionaceae	NTAN1
53728	ENSG00000157064	rs6689029	0.629835131	0.441258078	0.361102428	0.512563357	-0.100565037	-0.337588107	0.232625691	0.323516325	0.207671115	0.435701144	0.252921797	0.49131697	0.507427782	0.301628197	0.941038521	0.924264506	Bacteria.Proteobacteria.Deltaproteobacteria.Desulfovibrionales.Desulfovibrionaceae	NMNAT2
53729	ENSG00000157107	rs689122	0.068229802	0.04992553	0.572064373	0.605575858	0.612605244	-0.506062691	-0.235618573	0.167277088	0.330365218	0.253309098	0.414899844	0.322353535	0.19335991	0.083863966	0.941038521	0.924264506	Bacteria.Proteobacteria.Deltaproteobacteria.Desulfovibrionales.Desulfovibrionaceae	FCHO2
53730	ENSG00000157111	rs638333	0.69373429	0.00874706	0.984703113	0.015021591	-0.093984051	0.61501563	0.005399675	-0.74029747	0.237605096	0.227489559	0.280547954	0.29633329	0.527983504	0.030595269	0.948694891	0.916822464	Bacteria.Proteobacteria.Deltaproteobacteria.Desulfovibrionales.Desulfovibrionaceae	TMEM171
53731	ENSG00000157152	rs310763	0.005550293	0.011577253	0.771355324	0.744317263	1.25171227	-0.710631584	0.171620449	-0.115577542	0.436306676	0.273494041	0.58810837	0.352872804	0.053967626	0.035902618	0.941038521	0.924264506	Bacteria.Proteobacteria.Deltaproteobacteria.Desulfovibrionales.Desulfovibrionaceae	SYN2
53732	ENSG00000157184	rs6692897	0.315380349	0.467203129	0.948004478	0.978403986	0.327824269	-0.21796298	-0.025779173	0.009238371	0.323997684	0.298034522	0.393783869	0.339967425	0.382907887	0.313752916	0.944692712	0.931831709	Bacteria.Proteobacteria.Deltaproteobacteria.Desulfovibrionales.Desulfovibrionaceae	CPT2
53733	ENSG00000157214	rs194519	0.563086831	0.886015201	0.640514672	0.176255976	-0.299866413	0.043874093	-0.297155167	0.516853177	0.515905355	0.30486748	0.633357097	0.378023305	0.486469931	0.45058977	0.941038521	0.924264506	Bacteria.Proteobacteria.Deltaproteobacteria.Desulfovibrionales.Desulfovibrionaceae	STEAP2
53734	ENSG00000157259	rs10265704	0.608369952	0.73729383	0.912195232	0.791132295	0.105712111	-0.187295084	0.028411286	-0.162780956	0.205306368	0.555972273	0.256650843	0.612111992	0.501480002	0.405534224	0.941888225	0.924264506	Bacteria.Proteobacteria.Deltaproteobacteria.Desulfovibrionales.Desulfovibrionaceae	GATAD1
53735	ENSG00000157315	rs153060	6.9681738387888e-05	7.07855012088635e-05	0.244858207	0.974582819	0.881005375	-1.065819597	-0.295022563	0.009278124	0.207290202	0.251040901	0.25139358	0.290086413	0.003655577	0.001173484	0.941038521	0.931831709	Bacteria.Proteobacteria.Deltaproteobacteria.Desulfovibrionales.Desulfovibrionaceae	TMED6
53736	ENSG00000157322	rs3192882	0.404865069	0.090518431	0.082147721	0.012967071	0.185129144	-0.363674367	0.467872393	-0.709421173	0.220806001	0.211658655	0.26498305	0.277654126	0.428781557	0.116683014	0.941038521	0.916822464	Bacteria.Proteobacteria.Deltaproteobacteria.Desulfovibrionales.Desulfovibrionaceae	CLEC18A
53737	ENSG00000157379	rs12586530	0.347379396	0.825131307	0.027970769	0.042607256	0.203917608	0.070888139	-0.59142818	0.823399066	0.215434996	0.319541339	0.263083927	0.398128666	0.398173135	0.432140032	0.941038521	0.924264506	Bacteria.Proteobacteria.Deltaproteobacteria.Desulfovibrionales.Desulfovibrionaceae	DHRS1
53738	ENSG00000157426	rs13111432	0.067542317	0.001518824	0.501863816	0.132763997	0.542516244	-0.745111083	-0.237742998	0.453153193	0.291818566	0.22502118	0.352041599	0.297660757	0.192621544	0.010776659	0.941038521	0.924264506	Bacteria.Proteobacteria.Deltaproteobacteria.Desulfovibrionales.Desulfovibrionaceae	AASDH
53739	ENSG00000157500	rs12495908	0.176414435	0.209197558	0.63035558	0.912372632	0.401716423	-0.287462607	-0.176561207	-0.032578922	0.29392218	0.226643276	0.365162441	0.294897092	0.298025338	0.193871408	0.941038521	0.924264506	Bacteria.Proteobacteria.Deltaproteobacteria.Desulfovibrionales.Desulfovibrionaceae	APPL1
53740	ENSG00000157538	rs9984493	0.892709164	0.856400746	0.408077073	0.207426178	-0.034832891	0.045286794	0.249943692	-0.420349078	0.257247348	0.249269452	0.300169534	0.330110747	0.584483631	0.441863161	0.941038521	0.924264506	Bacteria.Proteobacteria.Deltaproteobacteria.Desulfovibrionales.Desulfovibrionaceae	VPS26C
53741	ENSG00000157593	rs9472236	0.541765551	0.20881574	0.559011241	0.20762636	0.142899062	-0.418235317	-0.161814893	0.541810796	0.232969823	0.329468215	0.275505383	0.425687486	0.482627115	0.193727813	0.941038521	0.924264506	Bacteria.Proteobacteria.Deltaproteobacteria.Desulfovibrionales.Desulfovibrionaceae	SLC35B2
53742	ENSG00000157617	rs59332489	0.707574578	0.710306009	0.7767092	0.631756789	-0.07458763	0.191622098	0.070695197	-0.26971109	0.197967967	0.513627927	0.248234816	0.56011223	0.530992805	0.396970509	0.941038521	0.924264506	Bacteria.Proteobacteria.Deltaproteobacteria.Desulfovibrionales.Desulfovibrionaceae	C2CD2
53743	ENSG00000157637	rs58474699	0.004277307	0.003243811	0.038356157	0.056519063	0.805918906	-1.007765804	-0.68521723	0.72393296	0.272178035	0.329667863	0.32413193	0.372848622	0.046612827	0.016473943	0.941038521	0.924264506	Bacteria.Proteobacteria.Deltaproteobacteria.Desulfovibrionales.Desulfovibrionaceae	SLC38A10
53744	ENSG00000157778	rs7811444	0.624759118	0.648648245	0.471377108	0.614924791	0.119791924	-0.131742982	-0.22096059	0.19327164	0.243748809	0.287796437	0.304996264	0.382345342	0.506951397	0.376014378	0.941038521	0.924264506	Bacteria.Proteobacteria.Deltaproteobacteria.Desulfovibrionales.Desulfovibrionaceae	PSMG3
53745	ENSG00000157823	rs12440156	0.046400748	0.034564665	0.650009222	0.488601025	1.09752723	-0.724926528	-0.296230677	0.279068489	0.540520103	0.335803922	0.649826597	0.400674435	0.160528467	0.065927413	0.941038521	0.924264506	Bacteria.Proteobacteria.Deltaproteobacteria.Desulfovibrionales.Desulfovibrionaceae	AP3S2
53746	ENSG00000157895	rs2071190	0.434569148	0.875444496	0.836555653	0.564845701	-0.178354253	0.063282929	0.058600407	0.276827825	0.226837209	0.402139391	0.282915707	0.478428267	0.443379429	0.447853305	0.941038521	0.924264506	Bacteria.Proteobacteria.Deltaproteobacteria.Desulfovibrionales.Desulfovibrionaceae	C12orf43
53747	ENSG00000157933	rs260507	0.429451327	0.375033214	0.35352333	0.368519495	0.279211351	-0.30030369	-0.391511072	0.340585501	0.351166737	0.336202538	0.418968708	0.376109733	0.440949936	0.276612169	0.941038521	0.924264506	Bacteria.Proteobacteria.Deltaproteobacteria.Desulfovibrionales.Desulfovibrionaceae	SKI
53748	ENSG00000158006	rs3008423	0.500331021	0.03850584	0.887908598	0.441800694	-0.165194603	0.669762732	-0.041983671	-0.285335261	0.243737068	0.317074449	0.296693714	0.368701933	0.472173276	0.070707602	0.941888225	0.924264506	Bacteria.Proteobacteria.Deltaproteobacteria.Desulfovibrionales.Desulfovibrionaceae	PAFAH2
53749	ENSG00000158079	rs10993057	0.568864374	0.126440305	0.795243275	0.463849298	-0.12377015	0.579615938	0.069925622	-0.335648512	0.216139736	0.374391281	0.268350241	0.455502095	0.487189991	0.143405371	0.941038521	0.924264506	Bacteria.Proteobacteria.Deltaproteobacteria.Desulfovibrionales.Desulfovibrionaceae	PTPDC1
53750	ENSG00000158104	rs10840624	0.536862728	0.990739884	0.217676261	0.661114365	-0.222040987	-0.004166736	0.533185751	-0.18087124	0.357634467	0.357634467	0.428331908	0.410705164	0.4816305	0.477272982	0.941038521	0.924264506	Bacteria.Proteobacteria.Deltaproteobacteria.Desulfovibrionales.Desulfovibrionaceae	HPD
53751	ENSG00000158169	rs28417125	0.951988127	0.562715029	0.515802436	0.12000654	0.018877723	0.218892326	0.24076271	-0.678082491	0.312321787	0.376234093	0.368476086	0.430404252	0.598694884	0.34985474	0.941038521	0.924264506	Bacteria.Proteobacteria.Deltaproteobacteria.Desulfovibrionales.Desulfovibrionaceae	FANCC
53752	ENSG00000158220	rs1679169	0.052792438	0.168434024	0.504740543	0.230648939	0.481893684	-0.307123067	0.23179069	-0.360442576	0.244288174	0.220511834	0.345556623	0.297878648	0.170861545	0.170805336	0.941038521	0.924264506	Bacteria.Proteobacteria.Deltaproteobacteria.Desulfovibrionales.Desulfovibrionaceae	ESYT3
53753	ENSG00000158234	rs17282752	0.696448874	0.718324968	0.964818701	0.395694335	-0.101756351	-0.110402604	-0.01484152	0.33159667	0.259680122	0.304751695	0.335190888	0.387834556	0.528228303	0.39943573	0.948676199	0.924264506	Bacteria.Proteobacteria.Deltaproteobacteria.Desulfovibrionales.Desulfovibrionaceae	FAIM
53754	ENSG00000158321	rs3974447	0.551434871	0.876052057	0.930968513	0.744867203	0.150188028	-0.068456948	-0.028227555	-0.162591045	0.250844964	0.43716861	0.324593852	0.497520597	0.484767396	0.447853305	0.941888225	0.924264506	Bacteria.Proteobacteria.Deltaproteobacteria.Desulfovibrionales.Desulfovibrionaceae	AUTS2
53755	ENSG00000158402	rs113606664	0.795534406	0.29251405	0.612422334	0.401647002	0.052968929	0.382992018	-0.12399994	-0.36093733	0.203572517	0.3608955	0.243578126	0.427543132	0.560108098	0.239223483	0.941038521	0.924264506	Bacteria.Proteobacteria.Deltaproteobacteria.Desulfovibrionales.Desulfovibrionaceae	CDC25C
53756	ENSG00000158411	rs8179690	0.684491656	0.388470771	0.522036587	0.66324231	0.143750652	-0.221301729	0.285697707	-0.136899824	0.35218484	0.254892674	0.443838677	0.312956793	0.524132159	0.281375444	0.941038521	0.924264506	Bacteria.Proteobacteria.Deltaproteobacteria.Desulfovibrionales.Desulfovibrionaceae	MITD1
53757	ENSG00000158457	rs13227214	0.669644487	0.941698092	0.505393039	0.677814834	-0.174348941	0.020046487	0.315721218	-0.137700875	0.406804246	0.273041877	0.471405529	0.329959581	0.520036862	0.465041802	0.941038521	0.924264506	Bacteria.Proteobacteria.Deltaproteobacteria.Desulfovibrionales.Desulfovibrionaceae	TSPAN33
53758	ENSG00000158517	rs800980	0.535929041	0.378252773	0.97677432	0.780025299	0.349489183	-0.296136323	-0.023908184	0.13075502	0.561619133	0.333794964	0.818059967	0.466237999	0.4816305	0.277874536	0.948694891	0.924264506	Bacteria.Proteobacteria.Deltaproteobacteria.Desulfovibrionales.Desulfovibrionaceae	NCF1
53759	ENSG00000158525	rs17164872	0.469555348	0.285695383	0.784405887	0.906204032	0.16939822	-0.262924916	-0.075445659	0.037104616	0.232862018	0.244246828	0.274631685	0.313679554	0.456329336	0.235636848	0.941038521	0.924264506	Bacteria.Proteobacteria.Deltaproteobacteria.Desulfovibrionales.Desulfovibrionaceae	CPA5
53760	ENSG00000158545	rs11076661	0.406241534	0.294090483	0.396482577	0.258298582	-0.574993258	0.408814579	0.675547904	-0.517571812	0.687826178	0.386499202	0.791445944	0.453845604	0.429231747	0.24018052	0.941038521	0.924264506	Bacteria.Proteobacteria.Deltaproteobacteria.Desulfovibrionales.Desulfovibrionaceae	ZC3H18
53761	ENSG00000158623	rs10263009	3.74403961755273e-05	1.78694051806842e-05	0.18326833	0.149346533	-2.565096165	1.538223932	0.90924555	-0.567416485	0.579498081	0.33206717	0.675970348	0.388874419	0.002484088	0.000425334	0.941038521	0.924264506	Bacteria.Proteobacteria.Deltaproteobacteria.Desulfovibrionales.Desulfovibrionaceae	COPG2
53762	ENSG00000158715	rs16855911	0.988008448	0.770563909	0.844880032	0.391297902	-0.003600085	-0.10434482	-0.057244035	0.382245869	0.238610972	0.356298871	0.291409787	0.442914916	0.608742142	0.417032311	0.941038521	0.924264506	Bacteria.Proteobacteria.Deltaproteobacteria.Desulfovibrionales.Desulfovibrionaceae	SLC45A3
53763	ENSG00000158717	rs11641194	0.563893808	0.287518195	0.751504308	0.675691362	0.152905399	-0.296488429	-0.097600414	0.141099395	0.263612378	0.276478994	0.306919484	0.335753827	0.486469931	0.23633635	0.941038521	0.924264506	Bacteria.Proteobacteria.Deltaproteobacteria.Desulfovibrionales.Desulfovibrionaceae	RNF166
53764	ENSG00000158792	rs369449674	0.628804332	0.236779615	0.296015349	0.073191778	-0.195807336	0.353454126	0.522881504	-0.639376714	0.403134222	0.2960012	0.49633102	0.351090466	0.506959431	0.209224825	0.941038521	0.924264506	Bacteria.Proteobacteria.Deltaproteobacteria.Desulfovibrionales.Desulfovibrionaceae	SPATA2L
53765	ENSG00000158825	rs589942	2.3605505279105e-05	4.6151151549394e-07	0.105516379	0.122532076	-0.97532683	1.227732434	0.436026938	-0.421972024	0.214109539	0.2191481	0.26562128	0.269699202	0.001953675	3.14866041764516e-05	0.941038521	0.924264506	Bacteria.Proteobacteria.Deltaproteobacteria.Desulfovibrionales.Desulfovibrionaceae	CDA
53766	ENSG00000158856	rs77582956	0.702958945	0.380720581	0.686566846	0.748959349	-0.090604965	0.4442127	0.115919895	-0.196745229	0.236557691	0.503316773	0.285989753	0.612203315	0.530451595	0.278668987	0.941038521	0.924264506	Bacteria.Proteobacteria.Deltaproteobacteria.Desulfovibrionales.Desulfovibrionaceae	DMTN
53767	ENSG00000158859	rs4589131	0.865594346	0.522489977	0.507125806	0.972629391	-0.064776686	-0.171381929	0.321900917	0.011770469	0.381200211	0.266537436	0.48260178	0.341736898	0.578717245	0.334325091	0.941038521	0.931831709	Bacteria.Proteobacteria.Deltaproteobacteria.Desulfovibrionales.Desulfovibrionaceae	ADAMTS4
53768	ENSG00000158865	rs77820460	0.185341067	0.609196557	0.236620222	0.935194975	0.298138143	-0.269318077	-0.323352077	-0.049052007	0.22271196	0.524260721	0.270699095	0.600936262	0.305251266	0.364582544	0.941038521	0.927689903	Bacteria.Proteobacteria.Deltaproteobacteria.Desulfovibrionales.Desulfovibrionaceae	SLC5A11
53769	ENSG00000158869	rs12401322	0.291902542	0.522752834	0.23991129	0.288917434	-0.264882677	0.216985467	0.363346268	-0.437334439	0.249281617	0.337675262	0.306344137	0.409015295	0.370723347	0.334325091	0.941038521	0.924264506	Bacteria.Proteobacteria.Deltaproteobacteria.Desulfovibrionales.Desulfovibrionaceae	FCER1G
53770	ENSG00000159023	rs2452788	0.100702707	0.101642063	0.021762966	0.018525788	-0.78241674	0.497891402	1.437106221	-0.911370324	0.469886891	0.299854283	0.611257586	0.377273116	0.229912542	0.125072584	0.941038521	0.916822464	Bacteria.Proteobacteria.Deltaproteobacteria.Desulfovibrionales.Desulfovibrionaceae	EPB41
53771	ENSG00000159063	rs2156785	0.087551137	0.03513287	0.628823419	0.511842608	0.580781773	-0.627520629	-0.191368752	0.22584133	0.334821106	0.29162528	0.394017881	0.342392731	0.214208283	0.066724202	0.941038521	0.924264506	Bacteria.Proteobacteria.Deltaproteobacteria.Desulfovibrionales.Desulfovibrionaceae	ALG8
53772	ENSG00000159086	rs2231388	0.019377577	0.003687077	0.191737533	0.096558508	0.697163817	-0.594804095	-0.511669014	0.441480372	0.290757022	0.197430629	0.387869199	0.261824887	0.106356255	0.017870975	0.941038521	0.924264506	Bacteria.Proteobacteria.Deltaproteobacteria.Desulfovibrionales.Desulfovibrionaceae	PAXBP1
53773	ENSG00000159110	rs1131668	0.670245389	0.093339345	0.815734334	0.463529139	0.098926167	-0.533289304	0.068370269	0.265148027	0.231269775	0.313140756	0.292203082	0.359568555	0.520108792	0.119069518	0.941038521	0.924264506	Bacteria.Proteobacteria.Deltaproteobacteria.Desulfovibrionales.Desulfovibrionaceae	IFNAR2
53774	ENSG00000159111	rs16948590	0.138666262	0.234092536	0.454703008	0.837513919	0.451518994	-0.353774183	-0.267546657	-0.071458921	0.301175651	0.294555598	0.35573057	0.347059387	0.271298189	0.207414982	0.941038521	0.924264506	Bacteria.Proteobacteria.Deltaproteobacteria.Desulfovibrionales.Desulfovibrionaceae	MRPL10
53775	ENSG00000159164	rs41264630	0.566201372	0.329553729	0.492985414	0.715338725	-0.107564986	-0.496281473	0.159761061	0.210162609	0.186550534	0.505181233	0.231717777	0.573761143	0.487189991	0.255945066	0.941038521	0.924264506	Bacteria.Proteobacteria.Deltaproteobacteria.Desulfovibrionales.Desulfovibrionaceae	SV2A
53776	ENSG00000159166	rs2799685	0.77346276	0.612848805	0.540116229	0.540403734	-0.150069811	0.212072198	0.360591226	-0.282950718	0.519182279	0.417083253	0.585477498	0.459742852	0.552970212	0.365992171	0.941038521	0.924264506	Bacteria.Proteobacteria.Deltaproteobacteria.Desulfovibrionales.Desulfovibrionaceae	LAD1
53777	ENSG00000159212	rs13048790	0.273554925	0.883418024	0.121450226	0.67718269	-0.249933866	-0.049595153	0.435858881	-0.174744135	0.226337705	0.336889333	0.277753502	0.417852835	0.36050784	0.450043113	0.941038521	0.924264506	Bacteria.Proteobacteria.Deltaproteobacteria.Desulfovibrionales.Desulfovibrionaceae	CLIC6
53778	ENSG00000159231	rs13046907	0.035363369	0.001170336	0.272531753	0.100130407	0.55313701	-0.762526561	-0.347984108	0.454897971	0.25739234	0.224533963	0.314453261	0.272723639	0.140694126	0.008909867	0.941038521	0.924264506	Bacteria.Proteobacteria.Deltaproteobacteria.Desulfovibrionales.Desulfovibrionaceae	CBR3
53779	ENSG00000159239	rs2268424	0.233180119	0.080123901	0.203031711	0.085403638	0.274826788	-0.851773898	-0.356283911	1.010589911	0.228372255	0.479132513	0.277064511	0.578552886	0.337404442	0.109244962	0.941038521	0.924264506	Bacteria.Proteobacteria.Deltaproteobacteria.Desulfovibrionales.Desulfovibrionaceae
53780	ENSG00000159267	rs11088378	0.241907734	0.092733272	0.395135109	0.538669313	-0.330710304	0.514593566	-0.295274131	0.217030255	0.280026652	0.301591059	0.344941071	0.351124904	0.342349794	0.11859756	0.941038521	0.924264506	Bacteria.Proteobacteria.Deltaproteobacteria.Desulfovibrionales.Desulfovibrionaceae	HLCS
53781	ENSG00000159399	rs6754642	0.503213479	0.132195824	0.825913441	0.815935935	0.146107458	-0.448003035	0.057355536	0.082018871	0.217037723	0.293838611	0.259721698	0.350926043	0.473257508	0.147019073	0.941038521	0.924264506	Bacteria.Proteobacteria.Deltaproteobacteria.Desulfovibrionales.Desulfovibrionaceae	HK2
53782	ENSG00000159445	rs11204914	0.568011644	0.366420609	0.585376205	0.918717488	-0.261113574	0.289575189	-0.282490296	0.036801235	0.454975709	0.318372159	0.515227695	0.359223102	0.487189991	0.273443335	0.941038521	0.925108267	Bacteria.Proteobacteria.Deltaproteobacteria.Desulfovibrionales.Desulfovibrionaceae	THEM4
53783	ENSG00000159459	rs12913112	0.371301962	0.640366764	0.602175458	0.956243587	-0.417052944	0.148768099	0.283295304	-0.020177049	0.463255095	0.316944059	0.540811	0.366321806	0.411998142	0.374148188	0.941038521	0.930640138	Bacteria.Proteobacteria.Deltaproteobacteria.Desulfovibrionales.Desulfovibrionaceae	UBR1
53784	ENSG00000159461	rs2920706	0.070353141	0.081808473	0.813217627	0.750304258	0.526080645	-0.447989316	0.094756114	-0.099465787	0.285932732	0.253434139	0.399412257	0.311229562	0.195428933	0.110775475	0.941038521	0.924264506	Bacteria.Proteobacteria.Deltaproteobacteria.Desulfovibrionales.Desulfovibrionaceae	AMFR
53785	ENSG00000159527	rs2987760	0.068633257	0.008734024	0.150682382	0.076089395	0.555999753	-0.746981832	-0.526318245	0.610405944	0.300288405	0.276246386	0.361911412	0.338627914	0.193666513	0.030595269	0.941038521	0.924264506	Bacteria.Proteobacteria.Deltaproteobacteria.Desulfovibrionales.Desulfovibrionaceae	PGLYRP3
53786	ENSG00000159596	rs187982079	0.671803807	0.163877351	0.633412163	0.181348038	0.115879676	-0.60620413	-0.161213213	0.687481572	0.272272425	0.4305234	0.336429018	0.508831411	0.520780678	0.167643405	0.941038521	0.924264506	Bacteria.Proteobacteria.Deltaproteobacteria.Desulfovibrionales.Desulfovibrionaceae	TMEM69
53787	ENSG00000159618	rs4784813	0.594005375	0.418591956	0.786729735	0.889240871	0.196056638	-0.307917234	0.115397285	-0.05884926	0.365993202	0.378256208	0.424755681	0.42091714	0.497760822	0.294299998	0.941038521	0.924264506	Bacteria.Proteobacteria.Deltaproteobacteria.Desulfovibrionales.Desulfovibrionaceae	ADGRG5
53788	ENSG00000159640	rs4292	0.731873435	0.338187142	0.758351009	0.774714147	-0.171915882	0.361962403	-0.173954362	-0.120971376	0.499593994	0.375141939	0.563058239	0.420904506	0.538303991	0.260370183	0.941038521	0.924264506	Bacteria.Proteobacteria.Deltaproteobacteria.Desulfovibrionales.Desulfovibrionaceae	ACE
53789	ENSG00000159692	rs2291199	0.382554957	0.117256479	0.918559378	0.612134194	-0.249792304	0.44113257	-0.036674453	-0.176222228	0.284127187	0.277881871	0.357288094	0.345879592	0.41743158	0.136883337	0.941888225	0.924264506	Bacteria.Proteobacteria.Deltaproteobacteria.Desulfovibrionales.Desulfovibrionaceae	CTBP1
53790	ENSG00000159720	rs13338993	0.129764428	0.037613692	0.529166245	0.325123129	0.259394583	-1.189967333	-0.133201756	0.586224898	0.169043681	0.560654465	0.210537855	0.591256606	0.262406288	0.069428728	0.941038521	0.924264506	Bacteria.Proteobacteria.Deltaproteobacteria.Desulfovibrionales.Desulfovibrionaceae	ATP6V0D1
53791	ENSG00000159733	rs6842246	0.811168329	0.995851799	0.33263782	0.457974737	0.067360266	-0.001774185	-0.324746205	0.294096066	0.280793269	0.339943538	0.332700496	0.393894195	0.564421264	0.479089313	0.941038521	0.924264506	Bacteria.Proteobacteria.Deltaproteobacteria.Desulfovibrionales.Desulfovibrionaceae	ZFYVE28
53792	ENSG00000159788	rs881817	0.088097116	0.367566849	0.748586486	0.588948737	0.603884423	-0.246176262	-0.154100399	-0.189421408	0.348753036	0.271309729	0.47877078	0.34880642	0.21523759	0.273912846	0.941038521	0.924264506	Bacteria.Proteobacteria.Deltaproteobacteria.Desulfovibrionales.Desulfovibrionaceae	RGS12
53793	ENSG00000159884	rs3829076	0.041708815	0.022523489	0.646079915	0.904480103	0.584683986	-0.593731386	-0.154083419	0.035721413	0.281433839	0.254042146	0.333975894	0.29650974	0.152921913	0.052918235	0.941038521	0.924264506	Bacteria.Proteobacteria.Deltaproteobacteria.Desulfovibrionales.Desulfovibrionaceae	CCDC107
53794	ENSG00000159915	rs10775542	0.036892851	0.033368597	0.182510197	0.126853909	0.590532529	-0.565143972	0.458246356	-0.474589235	0.277140046	0.259980408	0.340081422	0.306891699	0.143556676	0.064559581	0.941038521	0.924264506	Bacteria.Proteobacteria.Deltaproteobacteria.Desulfovibrionales.Desulfovibrionaceae	ZNF233
53795	ENSG00000160013	rs1126510	0.789611962	0.640940428	0.834865648	0.770947358	-0.074296262	-0.120902797	0.069938084	0.095647559	0.277311252	0.258021765	0.334146199	0.327163826	0.558433292	0.374172599	0.941038521	0.924264506	Bacteria.Proteobacteria.Deltaproteobacteria.Desulfovibrionales.Desulfovibrionaceae	PTGIR
53796	ENSG00000160094	rs6425813	0.715390908	0.798294815	0.12438091	0.178907087	0.125213293	-0.063202627	-0.704065177	0.421417681	0.341908146	0.246303971	0.452260056	0.310139932	0.532839292	0.424636827	0.941038521	0.924264506	Bacteria.Proteobacteria.Deltaproteobacteria.Desulfovibrionales.Desulfovibrionaceae	ZNF362
53797	ENSG00000160097	rs1746662	0.327838421	0.972473403	0.418053549	0.914675691	0.232035978	0.015610582	-0.23524155	-0.054221404	0.23535471	0.450659106	0.288643069	0.504101704	0.390011859	0.472232966	0.941038521	0.924264506	Bacteria.Proteobacteria.Deltaproteobacteria.Desulfovibrionales.Desulfovibrionaceae	FNDC5
53798	ENSG00000160124	rs56236741	0.805432988	0.074965634	0.796421471	0.07851725	-0.046964401	0.680687487	-0.059598753	-0.761403284	0.189886154	0.376132476	0.230073734	0.425958026	0.563210109	0.105705652	0.941038521	0.924264506	Bacteria.Proteobacteria.Deltaproteobacteria.Desulfovibrionales.Desulfovibrionaceae	MIX23
53799	ENSG00000160183	rs225433	0.529662456	0.177040573	0.715636627	0.621077083	-0.140854403	0.411894862	-0.09730583	0.183201019	0.222902867	0.301811908	0.265944155	0.368837109	0.479849708	0.17601253	0.941038521	0.924264506	Bacteria.Proteobacteria.Deltaproteobacteria.Desulfovibrionales.Desulfovibrionaceae	TMPRSS3
53800	ENSG00000160188	rs8133593	0.161852026	0.145648537	0.185727371	0.646169635	0.324498317	-0.583842491	-0.357359027	0.232197891	0.229333225	0.396434206	0.267188323	0.503426254	0.289846146	0.156296734	0.941038521	0.924264506	Bacteria.Proteobacteria.Deltaproteobacteria.Desulfovibrionales.Desulfovibrionaceae	RSPH1
53801	ENSG00000160194	rs8131547	0.520551526	0.127592656	0.394199347	0.790167441	-0.245350725	0.500036319	-0.386273884	-0.098498221	0.379797982	0.323987066	0.450350232	0.368642406	0.477014503	0.143746358	0.941038521	0.924264506	Bacteria.Proteobacteria.Deltaproteobacteria.Desulfovibrionales.Desulfovibrionaceae	NDUFV3
53802	ENSG00000160199	rs2839625	0.448526205	0.16342726	0.758910836	0.861490183	0.327749775	-0.414386694	0.163428265	0.06451415	0.429841765	0.29397653	0.530255925	0.368293438	0.446512178	0.167421523	0.941038521	0.924264506	Bacteria.Proteobacteria.Deltaproteobacteria.Desulfovibrionales.Desulfovibrionaceae	PKNOX1
53803	ENSG00000160200	rs7284065	0.010616188	0.001778593	0.496641268	0.171027179	-1.108021615	0.933113178	0.352899987	-0.495420294	0.421119863	0.286289127	0.516217988	0.357907312	0.078530246	0.011772221	0.941038521	0.924264506	Bacteria.Proteobacteria.Deltaproteobacteria.Desulfovibrionales.Desulfovibrionaceae	CBS
53804	ENSG00000160213	rs62229224	0.997432327	0.180236242	0.70784624	0.116382745	0.000615566	-1.695570856	-0.092250708	2.041328039	0.190547673	1.251716938	0.245087627	1.28276412	0.610155968	0.17811246	0.941038521	0.924264506	Bacteria.Proteobacteria.Deltaproteobacteria.Desulfovibrionales.Desulfovibrionaceae	CSTB
53805	ENSG00000160221	rs2838486	0.054939742	3.28364597231007e-05	0.389496388	0.881036577	-0.370749021	1.101341704	-0.195118729	-0.042995139	0.189684881	0.246758648	0.22522473	0.286166839	0.172370569	0.00065446	0.941038521	0.924264506	Bacteria.Proteobacteria.Deltaproteobacteria.Desulfovibrionales.Desulfovibrionaceae	GATD3
53806	ENSG00000160226	rs56212056	0.900190932	0.150242779	0.152897706	0.36825067	-0.029624905	0.389673913	-0.409014177	0.294532622	0.235284268	0.267657717	0.282800089	0.325069711	0.586391321	0.159681242	0.941038521	0.924264506	Bacteria.Proteobacteria.Deltaproteobacteria.Desulfovibrionales.Desulfovibrionaceae	CFAP410
53807	ENSG00000160229	rs60167049	0.187173106	0.150806545	0.220152592	0.256637693	-0.31927899	0.366056563	0.353179294	-0.360896469	0.239512406	0.251788695	0.28527184	0.315347405	0.305365455	0.15999284	0.941038521	0.924264506	Bacteria.Proteobacteria.Deltaproteobacteria.Desulfovibrionales.Desulfovibrionaceae	ZNF66
53808	ENSG00000160255	rs760457	0.205750675	0.375755149	0.46407805	0.620240442	-0.477894448	0.281615558	0.363725309	-0.187268917	0.373902631	0.315760354	0.493858357	0.37612347	0.317625157	0.276695903	0.941038521	0.924264506	Bacteria.Proteobacteria.Deltaproteobacteria.Desulfovibrionales.Desulfovibrionaceae	ITGB2
53809	ENSG00000160284	rs13048940	0.07112663	0.016741642	0.07119652	0.123757689	-0.853304991	0.676441534	-1.001034434	0.512654833	0.465091865	0.275452272	0.545749807	0.328751295	0.196628952	0.044258038	0.941038521	0.924264506	Bacteria.Proteobacteria.Deltaproteobacteria.Desulfovibrionales.Desulfovibrionaceae	SPATC1L
53810	ENSG00000160285	rs6518284	0.067541195	0.042081045	0.636070027	0.825163126	-1.217216358	0.796008773	-0.400366722	0.105961966	0.654735862	0.383872926	0.842104131	0.477731461	0.192621544	0.074756102	0.941038521	0.924264506	Bacteria.Proteobacteria.Deltaproteobacteria.Desulfovibrionales.Desulfovibrionaceae	LSS
53811	ENSG00000160305	rs2839320	0.54872121	0.583598025	0.854523685	0.605631123	-0.26780928	0.150743814	-0.088499152	0.158034522	0.444255462	0.273637124	0.480764318	0.304589303	0.48390748	0.356329077	0.941038521	0.924264506	Bacteria.Proteobacteria.Deltaproteobacteria.Desulfovibrionales.Desulfovibrionaceae	DIP2A
53812	ENSG00000160310	rs118032579	0.733274961	0.317357699	0.485783846	0.820769557	-0.067202275	-0.464030238	0.171807323	0.115544219	0.196360475	0.460506133	0.245076948	0.507945848	0.538786872	0.251651594	0.941038521	0.924264506	Bacteria.Proteobacteria.Deltaproteobacteria.Desulfovibrionales.Desulfovibrionaceae	PRMT2
53813	ENSG00000160321	rs10410114	0.04139253	0.21993627	0.467675225	0.662113799	-0.57295418	0.307858394	0.247543356	0.131066041	0.275346248	0.248547055	0.338842182	0.29855249	0.152921913	0.200479814	0.941038521	0.924264506	Bacteria.Proteobacteria.Deltaproteobacteria.Desulfovibrionales.Desulfovibrionaceae	ZNF208
53814	ENSG00000160336	rs12982299	0.153099683	0.567840322	0.242154415	0.272173512	-0.274450455	-0.171031492	0.288182465	0.397270144	0.189855027	0.297880555	0.244145734	0.3587196	0.283157427	0.351413577	0.941038521	0.924264506	Bacteria.Proteobacteria.Deltaproteobacteria.Desulfovibrionales.Desulfovibrionaceae	ZNF761
53815	ENSG00000160439	rs1654458	0.231416375	0.086039605	0.913005997	0.794324366	0.306147816	-0.625026865	-0.033903745	0.121437116	0.253429386	0.358565839	0.309132632	0.463902734	0.336117982	0.113285322	0.941888225	0.924264506	Bacteria.Proteobacteria.Deltaproteobacteria.Desulfovibrionales.Desulfovibrionaceae	RDH13
53816	ENSG00000160447	rs13283282	0.071454417	0.000895596	0.831747607	0.842880234	-0.32876374	1.035855595	-0.046565972	0.074295065	0.179404892	0.297506659	0.218295008	0.373333168	0.196732925	0.007558541	0.941038521	0.924264506	Bacteria.Proteobacteria.Deltaproteobacteria.Desulfovibrionales.Desulfovibrionaceae	PKN3
53817	ENSG00000160588	rs1715456	0.046165181	0.024066567	0.658701274	0.760345852	-0.701221739	0.545211933	0.181703272	0.090154221	0.344959984	0.236010392	0.40947759	0.294321203	0.160216255	0.054942669	0.941038521	0.924264506	Bacteria.Proteobacteria.Deltaproteobacteria.Desulfovibrionales.Desulfovibrionaceae	MPZL3
53818	ENSG00000160695	rs670526	0.229573595	0.274010235	0.638450782	0.50046666	-0.531187192	0.287809599	-0.255805068	0.219118888	0.437963141	0.260887372	0.541868137	0.323402605	0.335478367	0.229270171	0.941038521	0.924264506	Bacteria.Proteobacteria.Deltaproteobacteria.Desulfovibrionales.Desulfovibrionaceae	VPS11
53819	ENSG00000160712	rs11265612	0.079902554	0.021457999	0.827061184	0.486425703	0.711690621	-0.747422845	-0.10170518	0.250782467	0.400033508	0.317138413	0.463656409	0.3582611	0.205913925	0.051506427	0.941038521	0.924264506	Bacteria.Proteobacteria.Deltaproteobacteria.Desulfovibrionales.Desulfovibrionaceae	IL6R
53820	ENSG00000160752	rs10908462	0.14326725	0.344427997	0.62597135	0.767999056	0.316588627	-0.264731654	-0.127536802	-0.096974699	0.213674088	0.277965902	0.260420853	0.327363154	0.276700201	0.263256064	0.941038521	0.924264506	Bacteria.Proteobacteria.Deltaproteobacteria.Desulfovibrionales.Desulfovibrionaceae	FDPS
53821	ENSG00000160781	rs2540169	0.093704803	0.031361943	0.881716413	0.906692842	-0.352271717	0.551873897	0.038479536	0.037395848	0.207085248	0.250842813	0.25759518	0.31780563	0.219843518	0.062610524	0.941888225	0.924264506	Bacteria.Proteobacteria.Deltaproteobacteria.Desulfovibrionales.Desulfovibrionaceae	PAQR6
53822	ENSG00000160789	rs2485667	0.44070536	0.485892378	0.16867784	0.860319006	0.160868471	0.241013725	-0.34607853	0.075742503	0.207369409	0.343883261	0.248625969	0.42872949	0.444283464	0.3214844	0.941038521	0.924264506	Bacteria.Proteobacteria.Deltaproteobacteria.Desulfovibrionales.Desulfovibrionaceae	LMNA
53823	ENSG00000160803	rs7517202	0.17403774	0.394992374	0.195321787	0.578305064	-0.528682676	0.258118427	0.628051054	-0.208572782	0.384664259	0.30144399	0.479988822	0.373336597	0.296973278	0.28447292	0.941038521	0.924264506	Bacteria.Proteobacteria.Deltaproteobacteria.Desulfovibrionales.Desulfovibrionaceae	UBQLN4
53824	ENSG00000160856	rs945635	0.230655822	0.237706927	0.850399201	0.668927592	-0.330593717	0.274287785	-0.062084859	0.118710163	0.273214892	0.230162656	0.327863413	0.276345137	0.335950115	0.209779193	0.941038521	0.924264506	Bacteria.Proteobacteria.Deltaproteobacteria.Desulfovibrionales.Desulfovibrionaceae	FCRL3
53825	ENSG00000160908	rs73148819	0.521443241	0.67100647	0.403308755	0.262265398	-0.139502582	0.216563676	0.222240005	-0.654215934	0.216411197	0.507529244	0.264187674	0.578507017	0.477014503	0.38284468	0.941038521	0.924264506	Bacteria.Proteobacteria.Deltaproteobacteria.Desulfovibrionales.Desulfovibrionaceae	ZNF394
53826	ENSG00000160948	rs35847380	0.848779014	0.056112034	0.112961822	0.744102135	0.042160101	1.109309612	-0.432724144	-0.21336592	0.220228207	0.570360117	0.269320324	0.650865088	0.57121028	0.089139129	0.941038521	0.924264506	Bacteria.Proteobacteria.Deltaproteobacteria.Desulfovibrionales.Desulfovibrionaceae	VPS28
53827	ENSG00000160959	rs13277542	0.179454207	0.101674197	0.552703486	0.754250323	0.381919069	-0.38742666	-0.208928799	0.095445308	0.281430029	0.233349449	0.350072463	0.303612596	0.300426047	0.125072584	0.941038521	0.924264506	Bacteria.Proteobacteria.Deltaproteobacteria.Desulfovibrionales.Desulfovibrionaceae	LRRC14
53828	ENSG00000160961	rs3850136	0.212670837	0.560107156	0.046265494	0.148562938	-0.21665575	0.126340192	0.460938786	-0.377517273	0.172138043	0.215709047	0.22686242	0.25822206	0.323716717	0.349102417	0.941038521	0.924264506	Bacteria.Proteobacteria.Deltaproteobacteria.Desulfovibrionales.Desulfovibrionaceae	ZNF333
53829	ENSG00000161016	rs2954658	0.232704574	0.28589587	0.368648299	0.494337191	0.392337023	-0.290608108	-0.379224292	0.231991882	0.325684196	0.270076772	0.418892046	0.337539674	0.337148862	0.235636848	0.941038521	0.924264506	Bacteria.Proteobacteria.Deltaproteobacteria.Desulfovibrionales.Desulfovibrionaceae	RPL8
53830	ENSG00000161021	rs6627	0.841866775	0.998106247	0.752937486	0.996895465	-0.138369769	-0.000922707	0.267177828	0.001846326	0.690792401	0.387266448	0.845225074	0.472694277	0.570301519	0.479547589	0.941038521	0.935220037	Bacteria.Proteobacteria.Deltaproteobacteria.Desulfovibrionales.Desulfovibrionaceae	MAML1
53831	ENSG00000161036	rs4543479	0.629731462	0.646363068	0.717464579	0.747187786	0.166377855	-0.131699365	0.176654467	-0.116485256	0.343473216	0.285704166	0.486078405	0.359831091	0.507427782	0.375548784	0.941038521	0.924264506	Bacteria.Proteobacteria.Deltaproteobacteria.Desulfovibrionales.Desulfovibrionaceae	LRWD1
53832	ENSG00000161243	rs57401831	0.003933661	8.96958851919342e-06	0.271951533	0.194438325	-0.644631431	1.182210703	0.28052329	-0.390508515	0.215578424	0.245240489	0.253183347	0.297848911	0.044816415	0.000260831	0.941038521	0.924264506	Bacteria.Proteobacteria.Deltaproteobacteria.Desulfovibrionales.Desulfovibrionaceae	FBXO27
53833	ENSG00000161249	rs10221454	0.470389851	0.231215569	0.536229572	0.624623456	-0.172097173	0.488673165	-0.177284517	0.233328553	0.237018924	0.404347996	0.285101869	0.47458325	0.456590857	0.205378813	0.941038521	0.924264506	Bacteria.Proteobacteria.Deltaproteobacteria.Desulfovibrionales.Desulfovibrionaceae	DMKN
53834	ENSG00000161267	rs35659266	0.341870591	0.358782799	0.636753479	0.739471796	0.246592293	-0.338988364	-0.147638781	0.140079613	0.257541795	0.36677751	0.31116431	0.419428507	0.39650396	0.270130087	0.941038521	0.924264506	Bacteria.Proteobacteria.Deltaproteobacteria.Desulfovibrionales.Desulfovibrionaceae	BDH1
53835	ENSG00000161395	rs2517951	0.022859978	0.01087286	0.501721587	0.708178017	1.039123028	-0.713707113	-0.337019773	0.120563185	0.445763518	0.272187189	0.498880699	0.320689071	0.114675135	0.034894728	0.941038521	0.924264506	Bacteria.Proteobacteria.Deltaproteobacteria.Desulfovibrionales.Desulfovibrionaceae	PGAP3
53836	ENSG00000161533	rs7217719	0.786990627	0.634026581	0.520039131	0.615434408	0.085802947	-0.156419134	0.240308121	-0.195251382	0.31622111	0.327016982	0.371534063	0.38682019	0.557420495	0.372406415	0.941038521	0.924264506	Bacteria.Proteobacteria.Deltaproteobacteria.Desulfovibrionales.Desulfovibrionaceae	ACOX1
53837	ENSG00000161551	rs6509592	0.996057531	0.441033999	0.55147725	0.856646182	0.000836827	-0.250428354	0.127915909	0.072289131	0.168707881	0.323050971	0.213668749	0.398585733	0.609870843	0.301591245	0.941038521	0.924264506	Bacteria.Proteobacteria.Deltaproteobacteria.Desulfovibrionales.Desulfovibrionaceae	ZNF577
53838	ENSG00000161643	rs12984584	0.592885664	0.02743481	0.361559356	0.529280891	-0.101989046	0.605619968	-0.203437305	0.23075629	0.189812846	0.268435902	0.22139873	0.364833789	0.497523837	0.058774406	0.941038521	0.924264506	Bacteria.Proteobacteria.Deltaproteobacteria.Desulfovibrionales.Desulfovibrionaceae	SIGLEC16
53839	ENSG00000161653	rs9893971	0.865834346	0.593768164	0.649100434	0.800358988	0.046814277	0.185465505	-0.144765958	-0.122583966	0.275992025	0.345999016	0.316683135	0.482766389	0.578717245	0.360202776	0.941038521	0.924264506	Bacteria.Proteobacteria.Deltaproteobacteria.Desulfovibrionales.Desulfovibrionaceae	NAGS
53840	ENSG00000161692	rs58840071	0.056793636	0.003365078	0.451817715	0.272966253	0.424598581	-0.758196095	-0.205340642	0.353501271	0.218931676	0.249055124	0.27127538	0.31973106	0.174733662	0.01681448	0.941038521	0.924264506	Bacteria.Proteobacteria.Deltaproteobacteria.Desulfovibrionales.Desulfovibrionaceae	DBF4B
53841	ENSG00000161905	rs2255888	0.261050008	0.281311285	0.612390916	0.453772067	-0.501643916	0.309693306	-0.286002782	0.265660068	0.442451492	0.285061831	0.561757158	0.352491083	0.353493691	0.233575749	0.941038521	0.924264506	Bacteria.Proteobacteria.Deltaproteobacteria.Desulfovibrionales.Desulfovibrionaceae	ALOX15
53842	ENSG00000161920	rs72824994	0.872887382	0.655618229	0.707848448	0.903575429	-0.037703512	0.174267286	-0.10639259	0.058619539	0.234730878	0.38895966	0.282661397	0.48199053	0.580152503	0.378775768	0.941038521	0.924264506	Bacteria.Proteobacteria.Deltaproteobacteria.Desulfovibrionales.Desulfovibrionaceae	MED11
53843	ENSG00000161944	rs2289645	0.225318216	0.516765071	0.728272899	0.836186621	-0.342875228	0.214109763	0.12296151	0.076627214	0.28009494	0.328440225	0.352400312	0.369101343	0.333078931	0.332365181	0.941038521	0.924264506	Bacteria.Proteobacteria.Deltaproteobacteria.Desulfovibrionales.Desulfovibrionaceae	ASGR2
53844	ENSG00000161980	rs28452059	0.375027408	0.362349054	0.617900484	0.586884909	-0.175377064	0.422401585	0.124395153	-0.288410791	0.196339554	0.460457012	0.2481783	0.528153866	0.413690061	0.271891913	0.941038521	0.924264506	Bacteria.Proteobacteria.Deltaproteobacteria.Desulfovibrionales.Desulfovibrionaceae	POLR3K
53845	ENSG00000161981	rs2562145	0.848560942	0.833531485	0.596950958	0.550836394	-0.075061413	0.063707333	0.250958992	-0.212878854	0.39152038	0.301901209	0.472257417	0.355016094	0.57121028	0.435126231	0.941038521	0.924264506	Bacteria.Proteobacteria.Deltaproteobacteria.Desulfovibrionales.Desulfovibrionaceae	SNRNP25
53846	ENSG00000162069	rs2526280	0.057452264	0.062142813	0.212889612	0.260743972	0.839871219	-0.612961441	-0.633603007	0.435343953	0.434236414	0.322957111	0.50365608	0.383725927	0.175542899	0.094742139	0.941038521	0.924264506	Bacteria.Proteobacteria.Deltaproteobacteria.Desulfovibrionales.Desulfovibrionaceae	BICDL2
53847	ENSG00000162078	rs9925556	0.173319408	0.173534906	0.778467932	0.833087038	-0.708288797	0.464960278	0.172724807	-0.083729139	0.514471821	0.33789973	0.611444039	0.395709466	0.296838225	0.174108998	0.941038521	0.924264506	Bacteria.Proteobacteria.Deltaproteobacteria.Desulfovibrionales.Desulfovibrionaceae	ZG16B
53848	ENSG00000162104	rs11639528	0.027057813	0.003839964	0.01596214	0.00339632	0.516029075	-1.212981999	-0.683083539	1.410870622	0.228144627	0.404512647	0.276052205	0.463933206	0.124060343	0.018212611	0.941038521	0.7831674	Bacteria.Proteobacteria.Deltaproteobacteria.Desulfovibrionales.Desulfovibrionaceae	ADCY9
53849	ENSG00000162174	rs2958531	0.151177144	0.17403391	0.995327116	0.989533744	-0.623901678	0.403909416	0.003581338	-0.0051559	0.429540782	0.293877823	0.609154591	0.391534625	0.280993248	0.17431387	0.948694891	0.933886183	Bacteria.Proteobacteria.Deltaproteobacteria.Desulfovibrionales.Desulfovibrionaceae	ASRGL1
53850	ENSG00000162222	rs2958244	0.378056799	0.463881738	0.642548282	0.733529174	-0.235723327	0.17047506	0.143286471	0.099507115	0.26558963	0.231365265	0.307273238	0.29104164	0.415297066	0.312754133	0.941038521	0.924264506	Bacteria.Proteobacteria.Deltaproteobacteria.Desulfovibrionales.Desulfovibrionaceae	TTC9C
53851	ENSG00000162267	rs2302417	0.201949467	0.145054388	0.561447961	0.506097999	-0.379194921	0.35426113	0.220772177	-0.203018671	0.294166229	0.24018572	0.378234363	0.30363293	0.315486594	0.155925503	0.941038521	0.924264506	Bacteria.Proteobacteria.Deltaproteobacteria.Desulfovibrionales.Desulfovibrionaceae	ITIH3
53852	ENSG00000162378	rs487453	0.041676238	0.056994021	0.064738556	0.158405135	-0.641989399	0.468037372	0.680316368	-0.435679672	0.308966549	0.241530261	0.362075753	0.305340663	0.152921913	0.089802724	0.941038521	0.924264506	Bacteria.Proteobacteria.Deltaproteobacteria.Desulfovibrionales.Desulfovibrionaceae	ZYG11B
53853	ENSG00000162383	rs11206097	0.103807982	0.60877051	0.812272904	0.197291534	0.358627171	-0.214083275	-0.065053505	-0.623068019	0.217375742	0.416242856	0.272804391	0.478308964	0.233007596	0.364582544	0.941038521	0.924264506	Bacteria.Proteobacteria.Deltaproteobacteria.Desulfovibrionales.Desulfovibrionaceae	SLC1A7
53854	ENSG00000162384	rs737464	0.113743373	0.03546154	0.738019878	0.80211479	0.502486183	-0.631509297	0.130880147	0.085357515	0.313430686	0.294024045	0.38962743	0.339207582	0.246502137	0.066980604	0.941038521	0.924264506	Bacteria.Proteobacteria.Deltaproteobacteria.Desulfovibrionales.Desulfovibrionaceae	CZIB
53855	ENSG00000162390	rs1616691	0.528419835	0.775537355	0.495333601	0.238881001	0.262700757	-0.077190965	0.341590986	-0.404729145	0.414469518	0.26958906	0.498155601	0.34047937	0.479687178	0.418778115	0.941038521	0.924264506	Bacteria.Proteobacteria.Deltaproteobacteria.Desulfovibrionales.Desulfovibrionaceae	ACOT11
53856	ENSG00000162391	rs2060387	0.155888938	0.101471813	0.44456331	0.831118868	0.515283334	-0.486842451	-0.303332377	0.073804353	0.358912792	0.293051068	0.394350087	0.344676731	0.284974191	0.125072584	0.941038521	0.924264506	Bacteria.Proteobacteria.Deltaproteobacteria.Desulfovibrionales.Desulfovibrionaceae	FAM151A
53857	ENSG00000162396	rs1180943	0.171711997	0.161328514	0.807947647	0.963833471	0.582408424	-0.440403693	-0.116246357	0.016144715	0.421433456	0.310852951	0.476288647	0.35468356	0.295688705	0.166282633	0.941038521	0.930880242	Bacteria.Proteobacteria.Deltaproteobacteria.Desulfovibrionales.Desulfovibrionaceae	PARS2
53858	ENSG00000162433	rs72641128	0.048449431	0.000473574	0.35423333	0.146761371	-0.419009667	1.556945972	0.230020048	-0.715224925	0.208333006	0.422923909	0.246517722	0.487007673	0.163858222	0.004884	0.941038521	0.924264506	Bacteria.Proteobacteria.Deltaproteobacteria.Desulfovibrionales.Desulfovibrionaceae	AK4
53859	ENSG00000162444	rs12022346	0.968829947	0.295595625	0.72665209	0.8686219	0.010599081	-0.412204244	0.111860222	0.076560444	0.270201251	0.390930866	0.318603318	0.461029212	0.602797711	0.240841442	0.941038521	0.924264506	Bacteria.Proteobacteria.Deltaproteobacteria.Desulfovibrionales.Desulfovibrionaceae	RBP7
53860	ENSG00000162458	rs2546	0.541008346	0.224527435	0.193931029	0.620759808	0.144778838	0.482140082	-0.363119894	0.250266345	0.235591603	0.393181638	0.276640047	0.503400692	0.482627115	0.202582783	0.941038521	0.924264506	Bacteria.Proteobacteria.Deltaproteobacteria.Desulfovibrionales.Desulfovibrionaceae	FBLIM1
53861	ENSG00000162512	rs80253649	0.582673181	0.940409697	0.438159135	0.290248525	-0.127192095	0.025009977	0.212564121	-0.453161113	0.230317435	0.333268085	0.272480543	0.424998671	0.493767351	0.465041802	0.941038521	0.924264506	Bacteria.Proteobacteria.Deltaproteobacteria.Desulfovibrionales.Desulfovibrionaceae	SDC3
53862	ENSG00000162520	rs9851	0.056932273	0.0341564	0.036768113	0.023335452	1.114224418	-0.718179116	-1.480745093	0.934512357	0.574847369	0.331898338	0.69444603	0.402334996	0.174733662	0.065571747	0.941038521	0.924264506	Bacteria.Proteobacteria.Deltaproteobacteria.Desulfovibrionales.Desulfovibrionaceae	SYNC
53863	ENSG00000162543	rs2301475	0.009430526	0.005385323	0.159902667	0.283674859	-0.629087987	0.848766526	0.407935327	-0.381085686	0.235126879	0.294747142	0.286940976	0.35251834	0.073105209	0.022847472	0.941038521	0.924264506	Bacteria.Proteobacteria.Deltaproteobacteria.Desulfovibrionales.Desulfovibrionaceae	UBXN10
53864	ENSG00000162551	rs1846851	0.988805512	0.849697892	0.73142761	0.835691787	-0.006995692	-0.075534625	0.199104734	-0.096116579	0.496685649	0.39700615	0.577605915	0.461563718	0.608780602	0.440583367	0.941038521	0.924264506	Bacteria.Proteobacteria.Deltaproteobacteria.Desulfovibrionales.Desulfovibrionaceae	ALPL
53865	ENSG00000162604	rs17312971	0.101130778	0.043026797	0.839504371	0.742165198	-0.392945992	0.61151008	0.056799801	0.119510298	0.236289781	0.296293256	0.27933386	0.361721037	0.229912542	0.075943321	0.941038521	0.924264506	Bacteria.Proteobacteria.Deltaproteobacteria.Desulfovibrionales.Desulfovibrionaceae	TM2D1
53866	ENSG00000162614	rs1780050	0.382264561	0.26118906	0.951324048	0.828973085	0.261635959	-0.286783496	-0.022694602	-0.065949112	0.297416182	0.253018427	0.370341129	0.304066538	0.41743158	0.222256109	0.945828111	0.924264506	Bacteria.Proteobacteria.Deltaproteobacteria.Desulfovibrionales.Desulfovibrionaceae	NEXN
53867	ENSG00000162620	rs4422957	0.01117967	0.00119309	0.741483858	0.703046194	0.724584493	-0.756539852	-0.104892326	0.097459501	0.277448911	0.223179812	0.316608559	0.254532569	0.081021591	0.009005795	0.941038521	0.924264506	Bacteria.Proteobacteria.Deltaproteobacteria.Desulfovibrionales.Desulfovibrionaceae	LRRIQ3
53868	ENSG00000162631	rs76259395	0.892250946	0.728308161	0.193136752	0.094297426	0.028967902	0.104162092	-0.331183126	0.721344081	0.213017854	0.298562688	0.251853942	0.424828687	0.584425647	0.402087972	0.941038521	0.924264506	Bacteria.Proteobacteria.Deltaproteobacteria.Desulfovibrionales.Desulfovibrionaceae	NTNG1
53869	ENSG00000162645	rs2209957	0.076156289	0.256064653	0.242639273	0.607721941	-0.376753982	0.324344022	0.319623992	-0.183658644	0.209056292	0.283063558	0.271064593	0.356043486	0.201589489	0.219577866	0.941038521	0.924264506	Bacteria.Proteobacteria.Deltaproteobacteria.Desulfovibrionales.Desulfovibrionaceae	GBP2
53870	ENSG00000162695	rs10493941	0.291532511	0.671234647	0.147108615	0.203982443	-0.262155303	0.165643253	0.42746426	-0.593367949	0.24652413	0.388480968	0.291321253	0.46241689	0.370723347	0.382851724	0.941038521	0.924264506	Bacteria.Proteobacteria.Deltaproteobacteria.Desulfovibrionales.Desulfovibrionaceae	SLC30A7
53871	ENSG00000162704	rs2478759	0.237216417	0.350630834	0.980985916	0.762912108	-0.369092437	0.306090905	0.009133949	0.11669188	0.30938874	0.325583074	0.381777996	0.385213247	0.340622983	0.265683951	0.948694891	0.924264506	Bacteria.Proteobacteria.Deltaproteobacteria.Desulfovibrionales.Desulfovibrionaceae	ARPC5
53872	ENSG00000162738	rs11265393	0.165385769	0.033188343	0.314741069	0.162565796	0.298786472	-0.708061541	-0.263796547	0.539419563	0.21296773	0.325381269	0.260370457	0.381883309	0.292043078	0.064551653	0.941038521	0.924264506	Bacteria.Proteobacteria.Deltaproteobacteria.Desulfovibrionales.Desulfovibrionaceae	VANGL2
53873	ENSG00000162779	rs9699789	0.055048365	0.005535937	0.211292233	0.086146826	-0.369488692	0.84858697	-0.291256215	0.607398084	0.189127059	0.295694846	0.230704403	0.348574312	0.17244336	0.023051445	0.941038521	0.924264506	Bacteria.Proteobacteria.Deltaproteobacteria.Desulfovibrionales.Desulfovibrionaceae	AXDND1
53874	ENSG00000162782	rs11809696	0.084732288	0.051988524	0.212516386	0.233888617	-0.469353304	0.556648477	0.432232144	-0.44066309	0.268109172	0.281195272	0.343301157	0.366738394	0.209814716	0.086019916	0.941038521	0.924264506	Bacteria.Proteobacteria.Deltaproteobacteria.Desulfovibrionales.Desulfovibrionaceae	TDRD5
53875	ENSG00000162813	rs113231783	0.620932615	0.513258989	0.599989	0.853375631	0.103389369	0.171828122	-0.130763378	-0.062573909	0.208066686	0.261384	0.248128781	0.33723513	0.506221638	0.331432074	0.941038521	0.924264506	Bacteria.Proteobacteria.Deltaproteobacteria.Desulfovibrionales.Desulfovibrionaceae	BPNT1
53876	ENSG00000162819	rs61824334	0.323412459	0.470065009	0.827304558	0.868403703	0.288836915	-0.194577803	-0.078570644	-0.052814183	0.290280174	0.26778331	0.358703118	0.317502463	0.386779305	0.314650685	0.941038521	0.924264506	Bacteria.Proteobacteria.Deltaproteobacteria.Desulfovibrionales.Desulfovibrionaceae	BROX
53877	ENSG00000162836	rs3766509	0.004069731	0.000223625	0.267403011	0.23295551	-0.878516626	0.889116435	0.395798355	-0.335692158	0.294963705	0.227446392	0.353815162	0.278813903	0.045672399	0.002833408	0.941038521	0.924264506	Bacteria.Proteobacteria.Deltaproteobacteria.Desulfovibrionales.Desulfovibrionaceae	ACP6
53878	ENSG00000162869	rs4293602	0.794011733	0.870864825	0.27523146	0.238909057	-0.104855784	0.045637979	0.574378239	-0.4082416	0.399938036	0.279639034	0.521988681	0.343454968	0.559559969	0.446345379	0.941038521	0.924264506	Bacteria.Proteobacteria.Deltaproteobacteria.Desulfovibrionales.Desulfovibrionaceae	PPP1R21
53879	ENSG00000162877	rs1772143	0.05033214	0.015306214	0.528326506	0.612825291	0.485649986	-0.737662532	0.189521483	-0.170884636	0.243535624	0.296145798	0.298944885	0.336057218	0.166481666	0.042291138	0.941038521	0.924264506	Bacteria.Proteobacteria.Deltaproteobacteria.Desulfovibrionales.Desulfovibrionaceae	PM20D1
53880	ENSG00000162878	rs11902166	0.830963461	0.175187904	0.645191592	0.469444681	0.061888126	0.387094307	-0.158588315	-0.263875673	0.288756385	0.282409316	0.342814918	0.362644045	0.56620904	0.174877252	0.941038521	0.924264506	Bacteria.Proteobacteria.Deltaproteobacteria.Desulfovibrionales.Desulfovibrionaceae	PKDCC
53881	ENSG00000162881	rs56027640	0.000109662	8.33756367817765e-07	0.020395122	0.171478965	1.079863421	-1.033969367	-0.704881235	0.359156771	0.262155127	0.189733951	0.296512038	0.259744151	0.004581066	4.38851283435956e-05	0.941038521	0.924264506	Bacteria.Proteobacteria.Deltaproteobacteria.Desulfovibrionales.Desulfovibrionaceae	OXER1
53882	ENSG00000162882	rs56027640	0.000856344	3.07567856098473e-05	0.025637448	0.173748238	0.953060028	-0.884217198	-0.704291653	0.371485087	0.272611652	0.197301828	0.308338949	0.270104509	0.017641372	0.00064929	0.941038521	0.924264506	Bacteria.Proteobacteria.Deltaproteobacteria.Desulfovibrionales.Desulfovibrionaceae	HAAO
53883	ENSG00000162885	rs704719	0.028266578	0.053947993	0.890920683	0.802450828	0.995581124	-0.595884528	-0.074471093	-0.092569258	0.443727782	0.303584107	0.540908563	0.368506101	0.125100754	0.087451604	0.941888225	0.924264506	Bacteria.Proteobacteria.Deltaproteobacteria.Desulfovibrionales.Desulfovibrionaceae	B3GALNT2
53884	ENSG00000162971	rs281764	0.988040126	0.949027417	0.71252406	0.66146599	-0.005996646	0.017136325	0.17505167	-0.140615898	0.398506044	0.267022719	0.473006951	0.319651412	0.608742142	0.467259999	0.941038521	0.924264506	Bacteria.Proteobacteria.Deltaproteobacteria.Desulfovibrionales.Desulfovibrionaceae	TYW5
53885	ENSG00000162976	rs908274	0.12615797	0.053898954	0.536946864	0.382992154	0.813747428	-0.657427871	-0.391628654	0.350063405	0.525225375	0.334868053	0.630914755	0.398549123	0.258953861	0.087451604	0.941038521	0.924264506	Bacteria.Proteobacteria.Deltaproteobacteria.Desulfovibrionales.Desulfovibrionaceae	SLC66A3
53886	ENSG00000162994	rs17046778	2.42496245848564e-05	1.37384990329828e-06	0.016959545	0.154166367	-0.759445769	1.388363065	0.48386944	-0.436905461	0.166992105	0.260992352	0.197444966	0.303032754	0.001953675	5.80238614968978e-05	0.941038521	0.924264506	Bacteria.Proteobacteria.Deltaproteobacteria.Desulfovibrionales.Desulfovibrionaceae	CLHC1
53887	ENSG00000163002	rs1606990	0.305395259	0.116122721	0.444707118	0.346731917	0.227595838	-0.52033115	-0.210085666	0.39636041	0.220308175	0.326737142	0.273210488	0.418181313	0.377660281	0.135873459	0.941038521	0.924264506	Bacteria.Proteobacteria.Deltaproteobacteria.Desulfovibrionales.Desulfovibrionaceae	NUP35
53888	ENSG00000163006	rs6748168	0.388879621	0.384535721	0.159278689	0.139838519	0.68490557	-0.379474465	1.427204842	-0.814792996	0.789550161	0.43344658	1.002370548	0.545130578	0.421144669	0.279799203	0.941038521	0.924264506	Bacteria.Proteobacteria.Deltaproteobacteria.Desulfovibrionales.Desulfovibrionaceae	CCDC138
53889	ENSG00000163013	rs4852916	0.242106311	0.672422079	0.852750277	0.579873829	-0.235749237	0.125839672	0.04798682	0.19620208	0.199704131	0.296268028	0.257508392	0.352651856	0.342349794	0.383361446	0.941038521	0.924264506	Bacteria.Proteobacteria.Deltaproteobacteria.Desulfovibrionales.Desulfovibrionaceae	FBXO41
53890	ENSG00000163071	rs13110190	0.842608431	0.901782635	0.660129489	0.87247679	-0.056203997	-0.035632052	0.151269796	-0.056571016	0.281931118	0.287604352	0.342425691	0.351050418	0.570632574	0.45547442	0.941038521	0.924264506	Bacteria.Proteobacteria.Deltaproteobacteria.Desulfovibrionales.Desulfovibrionaceae	SPATA18
53891	ENSG00000163072	rs2632372	0.201883175	0.06023053	0.567269331	0.867511812	-0.344393798	0.430251215	-0.240926162	0.054760261	0.267128966	0.22497721	0.418994416	0.326964607	0.315486594	0.092851875	0.941038521	0.924264506	Bacteria.Proteobacteria.Deltaproteobacteria.Desulfovibrionales.Desulfovibrionaceae	NOSTRIN
53892	ENSG00000163075	rs34187712	0.100927986	0.031591791	0.180909388	0.405203854	0.405427395	-0.940798708	-0.38711968	0.456732945	0.243647246	0.428220817	0.286230192	0.545146621	0.229912542	0.062669513	0.941038521	0.924264506	Bacteria.Proteobacteria.Deltaproteobacteria.Desulfovibrionales.Desulfovibrionaceae	CFAP221
53893	ENSG00000163110	rs3762876	0.709867253	0.895035682	0.629701135	0.883144902	0.100733334	0.04066697	-0.158150492	-0.05602327	0.269579657	0.307030938	0.326459548	0.379658146	0.531414553	0.453746239	0.941038521	0.924264506	Bacteria.Proteobacteria.Deltaproteobacteria.Desulfovibrionales.Desulfovibrionaceae	PDLIM5
53894	ENSG00000163131	rs41271951	0.20478129	0.595181627	0.208630706	0.502664029	-0.278860628	0.314806111	0.345189345	-0.448809943	0.217707305	0.589554169	0.271813785	0.665831921	0.317625157	0.360574554	0.941038521	0.924264506	Bacteria.Proteobacteria.Deltaproteobacteria.Desulfovibrionales.Desulfovibrionaceae	CTSS
53895	ENSG00000163138	rs11723855	0.869000249	0.019316411	0.186441738	0.47488752	0.029127424	-1.40594992	0.295553179	0.447047277	0.17590991	0.586052411	0.221341471	0.622002319	0.579288542	0.048037097	0.941038521	0.924264506	Bacteria.Proteobacteria.Deltaproteobacteria.Desulfovibrionales.Desulfovibrionaceae	PACRGL
53896	ENSG00000163141	rs6703620	0.003204862	0.001422289	0.066113141	0.048474568	1.888227417	-1.178428324	-1.320408683	0.82676271	0.61685411	0.353589031	0.706435154	0.411116572	0.040164483	0.01036691	0.941038521	0.924264506	Bacteria.Proteobacteria.Deltaproteobacteria.Desulfovibrionales.Desulfovibrionaceae	BNIPL
53897	ENSG00000163154	rs6695344	0.954897979	0.659250683	0.582991401	0.268293883	-0.02383223	-0.136208909	-0.266191202	0.40040368	0.419760522	0.307482887	0.482422935	0.358605357	0.599021876	0.379802247	0.941038521	0.924264506	Bacteria.Proteobacteria.Deltaproteobacteria.Desulfovibrionales.Desulfovibrionaceae	TNFAIP8L2
53898	ENSG00000163161	rs4150407	0.02869892	0.102616164	0.201106289	0.610557876	-0.564711635	0.363962647	0.41412497	-0.135107721	0.252403043	0.219832524	0.320655799	0.264009409	0.125708232	0.125380721	0.941038521	0.924264506	Bacteria.Proteobacteria.Deltaproteobacteria.Desulfovibrionales.Desulfovibrionaceae	ERCC3
53899	ENSG00000163218	rs3014864	0.108951015	0.08051071	0.852360138	0.832250895	1.458994904	-0.857388059	-0.19136901	0.117639816	0.8977108	0.482922633	1.024184619	0.553159867	0.241666093	0.109519814	0.941038521	0.924264506	Bacteria.Proteobacteria.Deltaproteobacteria.Desulfovibrionales.Desulfovibrionaceae	PGLYRP4
53900	ENSG00000163281	rs1994693	0.014519308	0.025539544	0.046304499	0.050929465	-0.974661643	0.634507463	0.937036828	-0.661532701	0.388092955	0.277595788	0.461270809	0.332619389	0.092923758	0.056714498	0.941038521	0.924264506	Bacteria.Proteobacteria.Deltaproteobacteria.Desulfovibrionales.Desulfovibrionaceae	GNPDA2
53901	ENSG00000163288	rs1159315	0.654663254	0.550215891	0.436366525	0.279261907	0.183284331	-0.222203369	0.361161673	-0.475599987	0.407874126	0.369988458	0.461148519	0.435894891	0.516017351	0.345776229	0.941038521	0.924264506	Bacteria.Proteobacteria.Deltaproteobacteria.Desulfovibrionales.Desulfovibrionaceae	GABRB1
53902	ENSG00000163293	rs7685636	0.005163279	0.005025433	0.11745968	0.13016614	2.0996828	-1.225207359	-1.401377982	0.784610585	0.725374642	0.421871741	0.883266346	0.511864187	0.051608986	0.022010761	0.941038521	0.924264506	Bacteria.Proteobacteria.Deltaproteobacteria.Desulfovibrionales.Desulfovibrionaceae	NIPAL1
53903	ENSG00000163319	rs112481142	0.541572941	0.04476628	0.79900358	0.398614475	0.104278579	-1.153303322	-0.054754002	0.523115727	0.169925224	0.56357821	0.214148616	0.615652403	0.482627115	0.078474394	0.941038521	0.924264506	Bacteria.Proteobacteria.Deltaproteobacteria.Desulfovibrionales.Desulfovibrionaceae	MRPS18C
53904	ENSG00000163346	rs2061690	0.689748826	0.665113435	0.998755035	0.99216502	0.128866827	-0.169246422	0.000623398	0.004292095	0.321378457	0.38920864	0.397994787	0.435405634	0.526098356	0.381075825	0.948694891	0.933996322	Bacteria.Proteobacteria.Deltaproteobacteria.Desulfovibrionales.Desulfovibrionaceae	PBXIP1
53905	ENSG00000163362	rs905634	0.238417933	0.18920901	0.173391058	0.087387043	0.301227627	-0.413552276	-0.433003535	0.642649881	0.253155999	0.311685617	0.314569112	0.370291769	0.341478805	0.182598544	0.941038521	0.924264506	Bacteria.Proteobacteria.Deltaproteobacteria.Desulfovibrionales.Desulfovibrionaceae	INAVA
53906	ENSG00000163382	rs35091159	0.907393829	0.834555437	0.470510332	0.202585822	-0.026502877	0.05241899	0.210365155	-0.401223082	0.22694547	0.249967853	0.289802057	0.311699701	0.58803324	0.435404491	0.941038521	0.924264506	Bacteria.Proteobacteria.Deltaproteobacteria.Desulfovibrionales.Desulfovibrionaceae	NAXE
53907	ENSG00000163389	rs3732419	0.720660437	0.128284261	0.252806766	0.892392578	0.114969192	-0.402674145	0.445350324	-0.041782715	0.320130836	0.261385733	0.385985495	0.307659587	0.533886298	0.144166329	0.941038521	0.924264506	Bacteria.Proteobacteria.Deltaproteobacteria.Desulfovibrionales.Desulfovibrionaceae	POGLUT1
53908	ENSG00000163393	rs12566568	0.227869506	0.263838941	0.380487717	0.695352871	-0.275613704	0.370162362	0.252551493	-0.157976339	0.226403289	0.328416738	0.28601367	0.401624169	0.335478367	0.223714351	0.941038521	0.924264506	Bacteria.Proteobacteria.Deltaproteobacteria.Desulfovibrionales.Desulfovibrionaceae	SLC22A15
53909	ENSG00000163430	rs5000757	0.406869884	0.8267457	0.574257355	0.187589879	-0.320349641	0.05335645	-0.271503324	0.406678208	0.383729173	0.242792652	0.480837221	0.305368647	0.429487997	0.432730002	0.941038521	0.924264506	Bacteria.Proteobacteria.Deltaproteobacteria.Desulfovibrionales.Desulfovibrionaceae	FSTL1
53910	ENSG00000163431	rs2820314	0.048685331	0.052269845	0.228104125	0.973720936	0.45958726	-0.500016395	-0.33175339	-0.010491755	0.228755325	0.252898521	0.272658382	0.317269018	0.164409554	0.086250055	0.941038521	0.931831709	Bacteria.Proteobacteria.Deltaproteobacteria.Desulfovibrionales.Desulfovibrionaceae	LMOD1
53911	ENSG00000163449	rs17548270	0.265856458	0.002750917	0.689348926	0.054632437	0.197197773	-1.238277508	-0.086564224	0.883912259	0.175705976	0.397749312	0.215587303	0.451642956	0.35795922	0.015130821	0.941038521	0.924264506	Bacteria.Proteobacteria.Deltaproteobacteria.Desulfovibrionales.Desulfovibrionaceae	TMEM169
53912	ENSG00000163515	rs1107337	0.059458241	0.000417269	0.857427555	0.108453376	-0.518778443	1.144503832	0.056711065	-0.589731653	0.270426693	0.30763549	0.314424704	0.362337724	0.179075278	0.004458866	0.941038521	0.924264506	Bacteria.Proteobacteria.Deltaproteobacteria.Desulfovibrionales.Desulfovibrionaceae	RETNLB
53913	ENSG00000163521	rs35328001	0.29367319	0.024312024	0.86367358	0.883229079	0.261768658	-0.741742685	0.050531047	0.0578887	0.247264216	0.321662871	0.293135739	0.392584669	0.370723347	0.055431694	0.941038521	0.924264506	Bacteria.Proteobacteria.Deltaproteobacteria.Desulfovibrionales.Desulfovibrionaceae	GLB1L
53914	ENSG00000163527	rs62236660	0.291588734	0.069966406	0.216325099	0.060740521	0.294061051	-0.634415883	-0.400684036	0.810831833	0.276559979	0.344327113	0.320931522	0.424846606	0.370723347	0.101732158	0.941038521	0.924264506	Bacteria.Proteobacteria.Deltaproteobacteria.Desulfovibrionales.Desulfovibrionaceae	STT3B
53915	ENSG00000163576	rs11128927	6.3573192389418e-05	1.90804747592155e-10	0.814183796	0.698782619	-0.640956653	1.157039447	-0.042921394	-0.075979381	0.149883725	0.153432771	0.181879358	0.19548019	0.00358525	8.46146994056e-08	0.941038521	0.924264506	Bacteria.Proteobacteria.Deltaproteobacteria.Desulfovibrionales.Desulfovibrionaceae	EFHB
53916	ENSG00000163634	rs832190	0.461733597	0.303766009	0.174377991	0.437750805	-0.281404694	0.325907746	-0.620160579	0.277632809	0.380079789	0.314402412	0.451584407	0.35557188	0.451686972	0.244480495	0.941038521	0.924264506	Bacteria.Proteobacteria.Deltaproteobacteria.Desulfovibrionales.Desulfovibrionaceae	THOC7
53917	ENSG00000163636	rs3846221	0.980502264	0.500381516	0.566591944	0.272077838	0.005816652	-0.21758576	0.161862795	-0.451291566	0.23709067	0.321075788	0.281002859	0.407416786	0.606179147	0.326609427	0.941038521	0.924264506	Bacteria.Proteobacteria.Deltaproteobacteria.Desulfovibrionales.Desulfovibrionaceae	PSMD6
53918	ENSG00000163684	rs2292679	0.305878647	0.087292699	0.925429912	0.803744515	0.246662889	-0.561811928	0.027131701	-0.096251257	0.239005394	0.323614604	0.288757781	0.385743837	0.37771258	0.114360458	0.941888225	0.924264506	Bacteria.Proteobacteria.Deltaproteobacteria.Desulfovibrionales.Desulfovibrionaceae	RPP14
53919	ENSG00000163686	rs9877978	0.334092833	0.143058634	0.477385388	0.579764516	-0.419606502	0.451977787	-0.357024257	0.198599711	0.431189541	0.304890116	0.499580536	0.356858147	0.393748225	0.154451859	0.941038521	0.924264506	Bacteria.Proteobacteria.Deltaproteobacteria.Desulfovibrionales.Desulfovibrionaceae	ABHD6
53920	ENSG00000163702	rs279571	0.25138677	0.005531513	0.416119342	0.664696964	-0.328809173	0.646506194	-0.293744107	-0.128583841	0.284118548	0.225256278	0.358925065	0.295306984	0.347478273	0.023051445	0.941038521	0.924264506	Bacteria.Proteobacteria.Deltaproteobacteria.Desulfovibrionales.Desulfovibrionaceae	IL17RC
53921	ENSG00000163743	rs1047970	0.00222858	0.012247533	0.06892965	0.644026686	-0.82840122	0.631638501	0.580033612	-0.145461369	0.260154731	0.245114684	0.313612579	0.313331999	0.031618146	0.03726462	0.941038521	0.924264506	Bacteria.Proteobacteria.Deltaproteobacteria.Desulfovibrionales.Desulfovibrionaceae	RCHY1
53922	ENSG00000163754	rs3182285	0.453685926	0.748224882	0.231581987	0.177378994	-0.21347959	0.091288838	0.405721946	-0.471566032	0.283201141	0.283201141	0.335977467	0.345809242	0.447110538	0.409262383	0.941038521	0.924264506	Bacteria.Proteobacteria.Deltaproteobacteria.Desulfovibrionales.Desulfovibrionaceae	GYG1
53923	ENSG00000163807	rs1876223	0.812752548	0.48465252	0.261100866	0.422294252	0.088729777	-0.20498016	0.522790209	-0.284711896	0.373063411	0.291637084	0.461152253	0.352561921	0.564906984	0.320783714	0.941038521	0.924264506	Bacteria.Proteobacteria.Deltaproteobacteria.Desulfovibrionales.Desulfovibrionaceae	KIAA1143
53924	ENSG00000163811	rs3087649	0.17240968	0.112394811	0.875375298	0.950415914	0.740869207	-0.536875583	0.102091415	-0.02486625	0.536981951	0.333605807	0.64838958	0.398337716	0.296016726	0.133358806	0.941888225	0.929323401	Bacteria.Proteobacteria.Deltaproteobacteria.Desulfovibrionales.Desulfovibrionaceae	WDR43
53925	ENSG00000163817	rs2531743	0.096650225	0.472216127	0.045432118	0.405036577	0.664407113	-0.217875948	-0.981309425	0.301506073	0.394144837	0.301310659	0.481066829	0.359742339	0.223845982	0.31513923	0.941038521	0.924264506	Bacteria.Proteobacteria.Deltaproteobacteria.Desulfovibrionales.Desulfovibrionaceae	SLC6A20
53926	ENSG00000163820	rs59226168	0.210630095	0.075699774	0.58774139	0.688270496	0.279034384	-0.482484014	-0.145260794	0.136867225	0.220699179	0.267297791	0.266621339	0.339620645	0.321770343	0.106234148	0.941038521	0.924264506	Bacteria.Proteobacteria.Deltaproteobacteria.Desulfovibrionales.Desulfovibrionaceae	FYCO1
53927	ENSG00000163823	rs1979671	0.665469018	0.844927266	0.298574695	0.349291962	-0.283560066	0.079461354	0.780947452	-0.444571491	0.652829885	0.404635387	0.745264088	0.471561182	0.519260325	0.439265337	0.941038521	0.924264506	Bacteria.Proteobacteria.Deltaproteobacteria.Desulfovibrionales.Desulfovibrionaceae	CCR1
53928	ENSG00000163832	rs78889957	0.180042267	0.168231472	0.629713536	0.183969735	-0.316786095	0.288723943	-0.138858808	0.360883529	0.23375461	0.207201316	0.286647404	0.268731203	0.300426047	0.170719231	0.941038521	0.924264506	Bacteria.Proteobacteria.Deltaproteobacteria.Desulfovibrionales.Desulfovibrionaceae	ELP6
53929	ENSG00000163864	rs10935341	0.101621329	0.014343759	0.696684244	0.2904369	-0.672201625	0.709055639	0.200356956	-0.398671963	0.404807279	0.281803947	0.511724852	0.374043145	0.230057626	0.040688877	0.941038521	0.924264506	Bacteria.Proteobacteria.Deltaproteobacteria.Desulfovibrionales.Desulfovibrionaceae	NMNAT3
53930	ENSG00000163866	rs11263900	0.248786509	0.170258193	0.477636004	0.360485838	-0.409072701	0.344122453	0.305788922	-0.294274232	0.351517839	0.248151779	0.428131963	0.319535873	0.346431363	0.17169546	0.941038521	0.924264506	Bacteria.Proteobacteria.Deltaproteobacteria.Desulfovibrionales.Desulfovibrionaceae	SMIM12
53931	ENSG00000163870	rs4974444	0.764332009	0.655813287	0.941286243	0.806025508	-0.322375538	0.257922069	0.091070668	-0.164729706	1.070812417	0.576024063	1.2317052	0.668111095	0.549983796	0.378775768	0.942813879	0.924264506	Bacteria.Proteobacteria.Deltaproteobacteria.Desulfovibrionales.Desulfovibrionaceae	TPRA1
53932	ENSG00000163875	rs866688016	0.528203164	0.429445084	0.208734598	0.92886882	-0.13445214	-0.41028407	0.335182627	0.05158248	0.212016726	0.51601111	0.263995151	0.57560172	0.479683521	0.298322223	0.941038521	0.926430013	Bacteria.Proteobacteria.Deltaproteobacteria.Desulfovibrionales.Desulfovibrionaceae	MEAF6
53933	ENSG00000163898	rs147676117	0.45070245	0.867065017	0.146302311	0.804444661	-0.163487892	-0.108066269	0.396030754	-0.173469948	0.215449817	0.643056692	0.269352001	0.697753371	0.447100186	0.445175912	0.941038521	0.924264506	Bacteria.Proteobacteria.Deltaproteobacteria.Desulfovibrionales.Desulfovibrionaceae	LIPH
53934	ENSG00000163902	rs7624160	0.118513901	0.130318721	0.510571233	0.695775857	0.835226999	-0.578657311	-0.381569471	0.161459278	0.527971327	0.377657005	0.576744272	0.411080364	0.252027175	0.145753925	0.941038521	0.924264506	Bacteria.Proteobacteria.Deltaproteobacteria.Desulfovibrionales.Desulfovibrionaceae	RPN1
53935	ENSG00000163913	rs6439184	0.149646373	0.028032876	0.500477635	0.235077001	0.292722723	-0.748142859	-0.167606889	0.492112347	0.200765451	0.332931836	0.247381221	0.410609613	0.280660769	0.059127332	0.941038521	0.924264506	Bacteria.Proteobacteria.Deltaproteobacteria.Desulfovibrionales.Desulfovibrionaceae	IFT122
53936	ENSG00000163933	rs2115781	0.015176322	0.000790464	0.545197338	0.320374705	0.808930506	-0.773044172	-0.229852655	0.267151419	0.324324691	0.219527511	0.377944574	0.26679337	0.095097572	0.006873352	0.941038521	0.924264506	Bacteria.Proteobacteria.Deltaproteobacteria.Desulfovibrionales.Desulfovibrionaceae	RFT1
53937	ENSG00000163935	rs2581817	0.816423403	0.324470329	0.627351548	0.9041108	0.080847868	-0.269211937	0.19364924	0.03926485	0.34685147	0.271153791	0.397006483	0.324661017	0.564906984	0.254511187	0.941038521	0.924264506	Bacteria.Proteobacteria.Deltaproteobacteria.Desulfovibrionales.Desulfovibrionaceae	SFMBT1
53938	ENSG00000163938	rs10933	0.160840829	0.11401642	0.442343333	0.447493868	-0.464078443	0.383946558	0.293988245	-0.231096008	0.327176432	0.239674919	0.380337029	0.302389454	0.289568038	0.134356581	0.941038521	0.924264506	Bacteria.Proteobacteria.Deltaproteobacteria.Desulfovibrionales.Desulfovibrionaceae	GNL3
53939	ENSG00000163945	rs10012416	0.86848686	0.695010017	0.18970816	0.014759021	0.027196272	-0.137787209	-0.265879826	1.001056673	0.163599893	0.349882174	0.20061714	0.399615019	0.579288542	0.391006272	0.941038521	0.916822464	Bacteria.Proteobacteria.Deltaproteobacteria.Desulfovibrionales.Desulfovibrionaceae	UVSSA
53940	ENSG00000163946	rs958755	0.510628322	0.063757821	0.572230883	0.097873355	0.194549848	-0.446194143	-0.213159345	0.504189009	0.294102967	0.236576329	0.375514569	0.300218028	0.475066184	0.096364449	0.941038521	0.924264506	Bacteria.Proteobacteria.Deltaproteobacteria.Desulfovibrionales.Desulfovibrionaceae	TASOR
53941	ENSG00000163961	rs9865308	0.171429928	0.437166886	0.114040094	0.242649429	-0.570018979	0.202557135	0.94420742	-0.417912604	0.412192979	0.259088566	0.589451663	0.354428269	0.295428499	0.299755707	0.941038521	0.924264506	Bacteria.Proteobacteria.Deltaproteobacteria.Desulfovibrionales.Desulfovibrionaceae	RNF168
53942	ENSG00000163964	rs6805472	0.488747539	0.053184861	0.196447136	0.415517862	0.156317	-0.464305462	0.367717045	-0.235380902	0.224509107	0.235772833	0.281745661	0.287238551	0.465594967	0.086802079	0.941038521	0.924264506	Bacteria.Proteobacteria.Deltaproteobacteria.Desulfovibrionales.Desulfovibrionaceae	PIGX
53943	ENSG00000163993	rs58654929	0.128216652	0.003508985	0.986986353	0.180532393	0.338044518	-0.982853452	-0.004443308	0.500178633	0.219393479	0.324390112	0.271367261	0.369500131	0.261041804	0.017435319	0.948694891	0.924264506	Bacteria.Proteobacteria.Deltaproteobacteria.Desulfovibrionales.Desulfovibrionaceae	S100P
53944	ENSG00000164002	rs72935417	0.482783349	0.066597974	0.838479303	0.341904752	0.167013559	-0.422634584	-0.057800478	0.296694325	0.236602378	0.22652953	0.282425541	0.309890602	0.462452108	0.098396341	0.941038521	0.924264506	Bacteria.Proteobacteria.Deltaproteobacteria.Desulfovibrionales.Desulfovibrionaceae	EXO5
53945	ENSG00000164008	rs1570431	0.114877409	0.167570898	0.785472009	0.931252191	-0.488163641	0.316173586	0.113278577	0.025367977	0.305470471	0.226542964	0.414450454	0.292917821	0.248459561	0.170171721	0.941038521	0.927689903	Bacteria.Proteobacteria.Deltaproteobacteria.Desulfovibrionales.Desulfovibrionaceae	C1orf50
53946	ENSG00000164010	rs12406279	0.541927906	0.501218688	0.139224747	0.722237728	-0.140826844	-0.297465549	0.418969611	-0.179073179	0.229683994	0.439810667	0.279866412	0.501585743	0.482627115	0.326869939	0.941038521	0.924264506	Bacteria.Proteobacteria.Deltaproteobacteria.Desulfovibrionales.Desulfovibrionaceae	ERMAP
53947	ENSG00000164035	rs28444682	0.359729854	0.708327382	0.529484861	0.501925964	-0.174045369	-0.125731716	0.151068361	0.265637075	0.188686982	0.334616661	0.238963081	0.39340355	0.404303652	0.396361442	0.941038521	0.924264506	Bacteria.Proteobacteria.Deltaproteobacteria.Desulfovibrionales.Desulfovibrionaceae	EMCN
53948	ENSG00000164039	rs2069274	0.847699847	0.661744085	0.170454561	0.341558593	0.064217094	0.135375643	-0.543064703	0.348149517	0.333038787	0.308009346	0.391794585	0.363371921	0.570929558	0.380373959	0.941038521	0.924264506	Bacteria.Proteobacteria.Deltaproteobacteria.Desulfovibrionales.Desulfovibrionaceae	BDH2
53949	ENSG00000164053	rs3135941	0.241432632	0.098449272	0.443746238	0.598433278	0.310553208	-0.552062932	-0.232224648	0.217409314	0.262690673	0.329300186	0.301362396	0.410785682	0.342349794	0.122975792	0.941038521	0.924264506	Bacteria.Proteobacteria.Deltaproteobacteria.Desulfovibrionales.Desulfovibrionaceae	ATRIP
53950	ENSG00000164062	rs3197999	0.662046656	0.378311249	0.332099995	0.877191062	0.090290536	0.201657332	-0.266946291	-0.043979364	0.205627223	0.227329448	0.273178567	0.283480283	0.518382975	0.277874536	0.941038521	0.924264506	Bacteria.Proteobacteria.Deltaproteobacteria.Desulfovibrionales.Desulfovibrionaceae	APEH
53951	ENSG00000164066	rs12511932	0.216585286	0.126925366	0.87849546	0.800939192	0.533872774	-0.455182299	0.078884454	0.087529627	0.427855364	0.294398639	0.513973059	0.34574052	0.3266615	0.143588282	0.941888225	0.924264506	Bacteria.Proteobacteria.Deltaproteobacteria.Desulfovibrionales.Desulfovibrionaceae	INTU
53952	ENSG00000164076	rs6446187	0.0275918	0.002129116	0.975959304	0.610436938	-0.72595223	0.842638638	0.011389609	-0.161584129	0.322110738	0.263361995	0.37649939	0.315638891	0.125100754	0.013068268	0.948694891	0.924264506	Bacteria.Proteobacteria.Deltaproteobacteria.Desulfovibrionales.Desulfovibrionaceae	CAMKV
53953	ENSG00000164078	rs9843653	0.371816023	0.055253447	0.439842645	0.083457206	-0.305474294	0.547408357	0.309384517	-0.600910621	0.339682645	0.280440367	0.398060424	0.341817137	0.412206909	0.08869798	0.941038521	0.924264506	Bacteria.Proteobacteria.Deltaproteobacteria.Desulfovibrionales.Desulfovibrionaceae	MST1R
53954	ENSG00000164081	rs4067	0.047443693	0.057423173	0.282973466	0.366388322	1.656410198	-0.891113767	-1.044529459	0.492235987	0.819756838	0.46067495	0.964809132	0.541149987	0.161913262	0.09031993	0.941038521	0.924264506	Bacteria.Proteobacteria.Deltaproteobacteria.Desulfovibrionales.Desulfovibrionaceae	TEX264
53955	ENSG00000164088	rs5743836	0.149672477	0.332388657	0.197034051	0.404691344	-0.32412389	0.360087939	0.344704099	-0.368209604	0.222316592	0.36871643	0.264464057	0.439005273	0.280660769	0.257358038	0.941038521	0.924264506	Bacteria.Proteobacteria.Deltaproteobacteria.Desulfovibrionales.Desulfovibrionaceae	PPM1M
53956	ENSG00000164096	rs6857105	0.134249272	0.026504873	0.843639677	0.63228506	-0.464332895	0.711745659	0.067849514	-0.178426131	0.30619339	0.313488433	0.342622515	0.371115675	0.267057192	0.057596741	0.941038521	0.924264506	Bacteria.Proteobacteria.Deltaproteobacteria.Desulfovibrionales.Desulfovibrionaceae	C4orf3
53957	ENSG00000164111	rs7655436	0.701239465	0.424163674	0.737510568	0.5274941	0.106401344	-0.299692163	-0.116806373	0.271058724	0.276119171	0.372618862	0.347029031	0.426694769	0.530118454	0.296454799	0.941038521	0.924264506	Bacteria.Proteobacteria.Deltaproteobacteria.Desulfovibrionales.Desulfovibrionaceae	ANXA5
53958	ENSG00000164116	rs2625263	0.889142677	0.731429688	0.411215818	0.568974763	-0.044424319	-0.096136097	0.30870739	-0.184108168	0.317459975	0.278894553	0.37324817	0.321600065	0.583403713	0.403309223	0.941038521	0.924264506	Bacteria.Proteobacteria.Deltaproteobacteria.Desulfovibrionales.Desulfovibrionaceae	GUCY1A1
53959	ENSG00000164120	rs17524423	0.803851714	0.831391595	0.973221933	0.703158032	-0.065242306	0.094552596	0.010317194	0.208277598	0.26161596	0.442299376	0.306174273	0.544168853	0.563210109	0.43426475	0.948694891	0.924264506	Bacteria.Proteobacteria.Deltaproteobacteria.Desulfovibrionales.Desulfovibrionaceae	HPGD
53960	ENSG00000164142	rs3172567	0.82255522	0.768764071	0.787735806	0.551353013	0.063760429	-0.130703199	-0.090014542	0.331753603	0.283168612	0.442726173	0.332936674	0.553982638	0.564906984	0.416645662	0.941038521	0.924264506	Bacteria.Proteobacteria.Deltaproteobacteria.Desulfovibrionales.Desulfovibrionaceae	FHIP1A
53961	ENSG00000164144	rs4276264	0.62415666	0.93595155	0.788939539	0.406275717	-0.121843527	0.019074449	-0.083728444	0.268570152	0.247491846	0.236447693	0.311496703	0.321296128	0.506951397	0.464423287	0.941038521	0.924264506	Bacteria.Proteobacteria.Deltaproteobacteria.Desulfovibrionales.Desulfovibrionaceae	ARFIP1
53962	ENSG00000164172	rs3212641	0.372311364	0.377813646	0.445533727	0.89761977	0.224229892	-0.424418959	-0.227716001	-0.071796926	0.24960016	0.477947919	0.296678951	0.555820638	0.412206909	0.277854201	0.941038521	0.924264506	Bacteria.Proteobacteria.Deltaproteobacteria.Desulfovibrionales.Desulfovibrionaceae	MOCS2
53963	ENSG00000164181	rs6449487	0.444989922	0.685720308	0.974389747	0.50845874	0.313985567	-0.147024717	-0.015120917	-0.274813424	0.408584238	0.361696248	0.469199672	0.413307623	0.445444017	0.388216589	0.948694891	0.924264506	Bacteria.Proteobacteria.Deltaproteobacteria.Desulfovibrionales.Desulfovibrionaceae	ELOVL7
53964	ENSG00000164187	rs12522542	0.667864383	0.509708862	0.639915016	0.451328313	0.144853356	-0.179419245	-0.184935681	0.240786381	0.336054368	0.270639014	0.393464741	0.317757305	0.51986997	0.330100957	0.941038521	0.924264506	Bacteria.Proteobacteria.Deltaproteobacteria.Desulfovibrionales.Desulfovibrionaceae	LMBRD2
53965	ENSG00000164190	rs188541	0.372141322	0.796443561	0.243641456	0.623504132	-0.28511964	0.069226998	0.441686261	-0.156754251	0.317265672	0.267272071	0.375388244	0.317804083	0.412206909	0.424000768	0.941038521	0.924264506	Bacteria.Proteobacteria.Deltaproteobacteria.Desulfovibrionales.Desulfovibrionaceae	NIPBL
53966	ENSG00000164219	rs265437	0.825138728	0.96737112	0.786856419	0.579999251	-0.097317776	0.015175762	-0.142451418	0.238094526	0.438696724	0.369567851	0.524656392	0.428090983	0.564906984	0.471032179	0.941038521	0.924264506	Bacteria.Proteobacteria.Deltaproteobacteria.Desulfovibrionales.Desulfovibrionaceae	PGGT1B
53967	ENSG00000164220	rs2069680	0.164353056	0.268758189	0.528382563	0.773443806	-0.445439514	0.347666111	0.243348497	-0.107183765	0.316711547	0.31167814	0.383902169	0.370781584	0.291930489	0.226478113	0.941038521	0.924264506	Bacteria.Proteobacteria.Deltaproteobacteria.Desulfovibrionales.Desulfovibrionaceae	F2RL2
53968	ENSG00000164253	rs6872745	0.805359577	0.091238451	0.09146467	0.563354339	0.063240907	-0.409690728	0.569950535	-0.169950986	0.255596754	0.23898412	0.332705606	0.29259329	0.563210109	0.11719278	0.941038521	0.924264506	Bacteria.Proteobacteria.Deltaproteobacteria.Desulfovibrionales.Desulfovibrionaceae	WDR41
53969	ENSG00000164284	rs10477416	0.979562437	0.897481152	0.803776138	0.815146418	0.006900087	-0.049082171	-0.08002004	0.098551753	0.268316036	0.379456178	0.320747163	0.419828981	0.605999056	0.454596226	0.941038521	0.924264506	Bacteria.Proteobacteria.Deltaproteobacteria.Desulfovibrionales.Desulfovibrionaceae	GRPEL2
53970	ENSG00000164296	rs4705403	0.942078113	0.743102879	0.473090079	0.180362295	0.014729832	-0.179983031	0.177867337	-0.833212551	0.201945412	0.546816721	0.246468871	0.615280841	0.595970592	0.407970364	0.941038521	0.924264506	Bacteria.Proteobacteria.Deltaproteobacteria.Desulfovibrionales.Desulfovibrionaceae	TIGD6
53971	ENSG00000164303	rs4861608	0.01831696	0.006257636	0.839357101	0.740490639	0.751595691	-0.709902479	-0.081450392	0.106162008	0.310553042	0.251217115	0.400189787	0.319167922	0.103412191	0.02477701	0.941038521	0.924264506	Bacteria.Proteobacteria.Deltaproteobacteria.Desulfovibrionales.Desulfovibrionaceae	ENPP6
53972	ENSG00000164305	rs12108497	0.541157993	0.138993494	0.894350398	0.859850845	0.160313309	-0.384097205	-0.040531885	0.058241554	0.260966887	0.256419458	0.30401429	0.328554937	0.482627115	0.151631895	0.941888225	0.924264506	Bacteria.Proteobacteria.Deltaproteobacteria.Desulfovibrionales.Desulfovibrionaceae	CASP3
53973	ENSG00000164307	rs3198304	0.01994595	0.016146484	0.559303583	0.92280625	0.693425183	-0.818517198	-0.200215631	0.037543526	0.290600306	0.33138733	0.341140696	0.385947016	0.107900652	0.043635582	0.941038521	0.925420912	Bacteria.Proteobacteria.Deltaproteobacteria.Desulfovibrionales.Desulfovibrionaceae	ERAP1
53974	ENSG00000164308	rs1363908	4.26999999494418e-06	2.17069905872717e-08	0.921645937	0.840062563	-0.798962597	0.992279635	0.018494979	0.038278229	0.159149946	0.155651718	0.187303542	0.188913481	0.000688027	2.96191708131868e-06	0.941888225	0.924264506	Bacteria.Proteobacteria.Deltaproteobacteria.Desulfovibrionales.Desulfovibrionaceae	ERAP2
53975	ENSG00000164323	rs72706066	0.312422719	0.884997008	0.314679907	0.726440612	-0.220519041	0.085145973	0.27531156	-0.224091229	0.216606584	0.586377683	0.271701307	0.637748204	0.381534931	0.450538586	0.941038521	0.924264506	Bacteria.Proteobacteria.Deltaproteobacteria.Desulfovibrionales.Desulfovibrionaceae	CFAP97
53976	ENSG00000164344	rs4253332	0.42530161	0.225250102	0.830194571	0.593212279	-0.40904992	0.409798519	0.124652612	-0.205376772	0.509844928	0.334714891	0.578926736	0.382567404	0.438819316	0.202925166	0.941038521	0.924264506	Bacteria.Proteobacteria.Deltaproteobacteria.Desulfovibrionales.Desulfovibrionaceae	KLKB1
53977	ENSG00000164346	rs16872259	0.00691397	5.42811588557808e-05	0.449625533	0.226638718	-0.520057144	1.259500133	0.177718258	-0.451379626	0.18641635	0.291456729	0.233644561	0.369794728	0.06045235	0.000982516	0.941038521	0.924264506	Bacteria.Proteobacteria.Deltaproteobacteria.Desulfovibrionales.Desulfovibrionaceae	NSA2
53978	ENSG00000164347	rs17647023	0.071987926	0.005185317	0.363377346	0.249444594	0.585203324	-1.12334815	-0.32837364	0.564756382	0.3199587	0.388284512	0.358730563	0.485979642	0.196753837	0.022373241	0.941038521	0.924264506	Bacteria.Proteobacteria.Deltaproteobacteria.Desulfovibrionales.Desulfovibrionaceae	GFM2
53979	ENSG00000164363	rs7447815	0.008232067	0.000257534	0.304407819	0.302068015	0.626118514	-0.850363067	-0.296905868	0.291468267	0.229691342	0.219912717	0.286807893	0.280184898	0.067527647	0.003107666	0.941038521	0.924264506	Bacteria.Proteobacteria.Deltaproteobacteria.Desulfovibrionales.Desulfovibrionaceae	SLC6A18
53980	ENSG00000164366	rs3756715	0.573416123	0.130675127	0.481925471	0.117351889	0.138621376	-0.879412753	-0.2103226	1.020577683	0.244961109	0.574484722	0.297371507	0.64306128	0.489249514	0.145968472	0.941038521	0.924264506	Bacteria.Proteobacteria.Deltaproteobacteria.Desulfovibrionales.Desulfovibrionaceae	CCDC127
53981	ENSG00000164403	rs1698105	0.157252416	0.122000831	0.566197704	0.589099332	0.690802173	-0.599733397	-0.304335244	0.232060154	0.48277845	0.382758808	0.527805252	0.427495893	0.285845221	0.140181137	0.941038521	0.924264506	Bacteria.Proteobacteria.Deltaproteobacteria.Desulfovibrionales.Desulfovibrionaceae	SHROOM1
53982	ENSG00000164406	rs57880964	0.879433402	0.205547424	0.739250491	0.439234348	0.035898235	0.706913398	-0.097350266	-0.476177163	0.235729679	0.5528351	0.291230705	0.611841361	0.580964698	0.191717875	0.941038521	0.924264506	Bacteria.Proteobacteria.Deltaproteobacteria.Desulfovibrionales.Desulfovibrionaceae	LEAP2
53983	ENSG00000164414	rs1051148	0.11539174	0.096277541	0.506678108	0.507206415	-0.584341598	0.47652142	0.340292499	-0.244189995	0.366182197	0.282362946	0.509635746	0.36616538	0.248869264	0.121555637	0.941038521	0.924264506	Bacteria.Proteobacteria.Deltaproteobacteria.Desulfovibrionales.Desulfovibrionaceae	SLC35A1
53984	ENSG00000164418	rs513216	0.942372378	0.749387637	0.717000187	0.462734902	-0.029925855	0.170948445	0.171599027	-0.442661281	0.412381089	0.532874066	0.471357591	0.59922568	0.595970592	0.409400189	0.941038521	0.924264506	Bacteria.Proteobacteria.Deltaproteobacteria.Desulfovibrionales.Desulfovibrionaceae	GRIK2
53985	ENSG00000164484	rs3813359	0.491544465	0.123225331	0.696869153	0.862575505	-0.158319668	0.592684462	-0.109674768	0.086300825	0.228861197	0.37952336	0.280296578	0.496598916	0.466703256	0.140612914	0.941038521	0.924264506	Bacteria.Proteobacteria.Deltaproteobacteria.Desulfovibrionales.Desulfovibrionaceae	TMEM200A
53986	ENSG00000164576	rs6884266	0.139269681	0.122119573	0.467212184	0.448027356	-1.422751432	0.810624496	0.778178042	-0.443509998	0.950489844	0.517520306	1.064073612	0.581018744	0.272006942	0.140208203	0.941038521	0.924264506	Bacteria.Proteobacteria.Deltaproteobacteria.Desulfovibrionales.Desulfovibrionaceae	SAP30L
53987	ENSG00000164597	rs2237677	0.764656996	0.787882157	0.727772854	0.728817275	-0.076336739	0.1137662	0.115678893	-0.168073548	0.253923512	0.421084507	0.330894074	0.482696414	0.550042192	0.422160544	0.941038521	0.924264506	Bacteria.Proteobacteria.Deltaproteobacteria.Desulfovibrionales.Desulfovibrionaceae	COG5
53988	ENSG00000164615	rs7715240	0.423362495	0.368811642	0.783009072	0.881778674	-0.249124706	0.301098394	0.099917924	0.060724783	0.309208774	0.332708181	0.361311608	0.406728187	0.437762682	0.274419521	0.941038521	0.924264506	Bacteria.Proteobacteria.Deltaproteobacteria.Desulfovibrionales.Desulfovibrionaceae	CAMLG
53989	ENSG00000164627	rs113412831	0.016352191	0.000137935	0.566520855	0.697266462	-0.363284683	0.990336995	0.102612531	0.130746994	0.147376977	0.244397067	0.178108373	0.334612951	0.09732897	0.001896705	0.941038521	0.924264506	Bacteria.Proteobacteria.Deltaproteobacteria.Desulfovibrionales.Desulfovibrionaceae	KIF6
53990	ENSG00000164638	rs6965716	0.019564148	0.003809601	0.335434636	0.450419139	0.848776802	-0.744063568	-0.404555422	0.256387198	0.35455486	0.24790685	0.416887067	0.337663397	0.106624234	0.018212053	0.941038521	0.924264506	Bacteria.Proteobacteria.Deltaproteobacteria.Desulfovibrionales.Desulfovibrionaceae	SLC29A4
53991	ENSG00000164647	rs39284	0.832619362	0.823157403	0.430050314	0.097732571	-0.077513239	-0.062368563	-0.350019732	0.574660415	0.365293477	0.27794666	0.440797883	0.342033418	0.566931335	0.43148844	0.941038521	0.924264506	Bacteria.Proteobacteria.Deltaproteobacteria.Desulfovibrionales.Desulfovibrionaceae	STEAP1
53992	ENSG00000164713	rs2906184	0.732185713	0.277510989	0.1857219	0.298002181	0.075719525	0.339588045	-0.349422299	0.445599911	0.220310871	0.310095731	0.261250938	0.424731586	0.538358144	0.231189908	0.941038521	0.924264506	Bacteria.Proteobacteria.Deltaproteobacteria.Desulfovibrionales.Desulfovibrionaceae	BRI3
53993	ENSG00000164715	rs1532380	0.104431705	0.019713403	0.521405646	0.748147998	0.51192468	-0.932035816	-0.221728026	0.151178057	0.310865514	0.389829531	0.343936879	0.468844385	0.233796845	0.048738464	0.941038521	0.924264506	Bacteria.Proteobacteria.Deltaproteobacteria.Desulfovibrionales.Desulfovibrionaceae	LMTK2
53994	ENSG00000164733	rs9644756	0.39372907	0.102330598	0.506190667	0.448403654	0.272830592	-0.4242149	0.245787575	-0.243079681	0.31777069	0.25600736	0.367678106	0.318711001	0.423096244	0.125271927	0.941038521	0.924264506	Bacteria.Proteobacteria.Deltaproteobacteria.Desulfovibrionales.Desulfovibrionaceae	CTSB
53995	ENSG00000164758	rs60771155	0.549611102	0.725451861	0.841893251	0.553416953	-0.127541271	0.110930051	-0.05361043	0.216119501	0.212045036	0.314513568	0.26768827	0.362774157	0.48390748	0.401010286	0.941038521	0.924264506	Bacteria.Proteobacteria.Deltaproteobacteria.Desulfovibrionales.Desulfovibrionaceae	MED30
53996	ENSG00000164761	rs1564858	0.309420739	0.118535867	0.616607538	0.923908875	-0.217227842	0.497512749	0.130133361	0.040483734	0.212043556	0.31451142	0.258672564	0.422222221	0.379760075	0.137607802	0.941038521	0.925420912	Bacteria.Proteobacteria.Deltaproteobacteria.Desulfovibrionales.Desulfovibrionaceae	TNFRSF11B
53997	ENSG00000164764	rs7461280	0.145430531	0.214734863	0.949103676	0.655185799	-0.629039155	0.446287688	-0.031587598	0.177510137	0.426888142	0.356207013	0.492944761	0.395665609	0.278308063	0.19715694	0.944692712	0.924264506	Bacteria.Proteobacteria.Deltaproteobacteria.Desulfovibrionales.Desulfovibrionaceae	SBSPON
53998	ENSG00000164818	rs4719324	0.179185471	0.016892109	0.878174465	0.453933764	-0.345699931	0.574484409	-0.051683272	-0.222979974	0.254581162	0.23427069	0.335848883	0.295967448	0.300305389	0.044260043	0.941888225	0.924264506	Bacteria.Proteobacteria.Deltaproteobacteria.Desulfovibrionales.Desulfovibrionaceae	DNAAF5
53999	ENSG00000164823	rs2735888	0.121270697	0.499763487	0.312793781	0.99573379	-0.433581882	0.197023489	0.343453135	0.001880209	0.276166789	0.290313141	0.33762042	0.350293096	0.255246258	0.326609427	0.941038521	0.935144764	Bacteria.Proteobacteria.Deltaproteobacteria.Desulfovibrionales.Desulfovibrionaceae	OSGIN2
54000	ENSG00000164825	rs1799946	0.024640092	0.018936684	0.108444136	0.08231848	-0.705343556	0.774010043	0.579076891	-0.650731122	0.306608869	0.321574095	0.355781824	0.368756838	0.116630349	0.047311008	0.941038521	0.924264506	Bacteria.Proteobacteria.Deltaproteobacteria.Desulfovibrionales.Desulfovibrionaceae	DEFB1
54001	ENSG00000164828	rs12537543	0.947087207	0.706128144	0.66795695	0.722102682	-0.016076736	0.153137972	-0.127872057	0.162216006	0.241313078	0.404353983	0.296746484	0.454138064	0.597612009	0.395617173	0.941038521	0.924264506	Bacteria.Proteobacteria.Deltaproteobacteria.Desulfovibrionales.Desulfovibrionaceae	SUN1
54002	ENSG00000164855	rs3808336	0.000451858	0.001473617	0.009340031	0.037044278	1.249495001	-0.930998665	-1.09380667	0.714981728	0.338080434	0.280321487	0.408270912	0.33582294	0.011667014	0.010497889	0.941038521	0.924264506	Bacteria.Proteobacteria.Deltaproteobacteria.Desulfovibrionales.Desulfovibrionaceae	TMEM184A
54003	ENSG00000164880	rs1369011	0.0337296	0.149992908	0.807377459	0.308359621	0.546382406	-0.344213403	-0.075867865	-0.290673731	0.251880415	0.236284774	0.309909527	0.283109973	0.137637171	0.159606934	0.941038521	0.924264506	Bacteria.Proteobacteria.Deltaproteobacteria.Desulfovibrionales.Desulfovibrionaceae	INTS1
54004	ENSG00000164904	rs900641	0.607426072	0.038000231	0.795248847	0.845355302	-0.105171376	0.826230025	-0.066847502	-0.094687999	0.203718608	0.390091435	0.25654463	0.483525059	0.501187592	0.070069303	0.941038521	0.924264506	Bacteria.Proteobacteria.Deltaproteobacteria.Desulfovibrionales.Desulfovibrionaceae	ALDH7A1
54005	ENSG00000164924	rs983583	0.139496163	0.07088629	0.459713674	0.504572968	0.580507094	-0.47745985	0.338742664	-0.205231227	0.388042113	0.260011264	0.455458245	0.305840709	0.2722136	0.101897544	0.941038521	0.924264506	Bacteria.Proteobacteria.Deltaproteobacteria.Desulfovibrionales.Desulfovibrionaceae	YWHAZ
54006	ENSG00000164944	rs12679345	0.994104372	0.33548773	0.794262855	0.495737803	-0.001856982	-0.343534104	0.080992989	0.288251953	0.25034753	0.354044873	0.309307175	0.420764944	0.609870843	0.259047893	0.941038521	0.924264506	Bacteria.Proteobacteria.Deltaproteobacteria.Desulfovibrionales.Desulfovibrionaceae	VIRMA
54007	ENSG00000164946	rs7862716	0.053054256	0.258333641	0.18183733	0.646356695	0.48790945	-0.354495627	-0.407473196	0.166684689	0.247618853	0.310871348	0.301929281	0.361593144	0.171101891	0.221031036	0.941038521	0.924264506	Bacteria.Proteobacteria.Deltaproteobacteria.Desulfovibrionales.Desulfovibrionaceae	FREM1
54008	ENSG00000164951	rs61272950	0.024643282	0.15464211	0.414458492	0.809462972	-0.581015547	0.578032851	0.25237839	0.109150694	0.252570015	0.40138747	0.307278688	0.450844966	0.116630349	0.162577773	0.941038521	0.924264506	Bacteria.Proteobacteria.Deltaproteobacteria.Desulfovibrionales.Desulfovibrionaceae	PDP1
54009	ENSG00000164976	rs4310287	0.023964687	0.007334843	0.040159851	0.108745869	0.497527444	-0.721435334	-0.55249065	0.621644357	0.215207113	0.260611375	0.263838634	0.382267861	0.11650892	0.027391375	0.941038521	0.924264506	Bacteria.Proteobacteria.Deltaproteobacteria.Desulfovibrionales.Desulfovibrionaceae	MYORG
54010	ENSG00000164978	rs10972064	0.023630422	8.49977069749143e-07	0.835155196	0.797916759	-0.397970124	1.132251026	0.043984571	-0.078433672	0.171716823	0.2079594	0.21052162	0.305075407	0.11605911	4.38851283435956e-05	0.941038521	0.924264506	Bacteria.Proteobacteria.Deltaproteobacteria.Desulfovibrionales.Desulfovibrionaceae	NUDT2
54011	ENSG00000164985	rs7470146	0.459754936	0.583061947	0.522998323	0.433001996	-0.196003785	0.157044612	-0.21082211	0.260434334	0.26356226	0.2846681	0.328278212	0.330097032	0.450141773	0.356329077	0.941038521	0.924264506	Bacteria.Proteobacteria.Deltaproteobacteria.Desulfovibrionales.Desulfovibrionaceae	PSIP1
54012	ENSG00000165023	rs7036347	0.5382959	0.058820132	0.822283157	0.325371226	-0.140226544	0.774767731	0.061548661	-0.458573899	0.226658059	0.402825213	0.272920136	0.462748964	0.481674458	0.091777225	0.941038521	0.924264506	Bacteria.Proteobacteria.Deltaproteobacteria.Desulfovibrionales.Desulfovibrionaceae	DIRAS2
54013	ENSG00000165028	rs62565987	0.087073294	0.395461649	0.245587703	0.485841804	-0.319812323	0.304661658	0.258783372	0.295253474	0.184087365	0.356155025	0.220858228	0.421224605	0.213270474	0.284579807	0.941038521	0.924264506	Bacteria.Proteobacteria.Deltaproteobacteria.Desulfovibrionales.Desulfovibrionaceae	NIPSNAP3B
54014	ENSG00000165055	rs12668480	0.053094246	0.032359986	0.097043246	0.066118065	-0.539282272	0.887895021	0.545493595	-0.857321433	0.273738465	0.406019759	0.323991425	0.458686241	0.171101891	0.063567804	0.941038521	0.924264506	Bacteria.Proteobacteria.Deltaproteobacteria.Desulfovibrionales.Desulfovibrionaceae	METTL2B
54015	ENSG00000165072	rs2309647	0.614161019	0.766478318	0.960217286	0.695300388	0.188433722	-0.070806678	0.024520931	-0.123511256	0.371969508	0.23742246	0.489697698	0.313946383	0.503682989	0.415784938	0.947813076	0.924264506	Bacteria.Proteobacteria.Deltaproteobacteria.Desulfovibrionales.Desulfovibrionaceae	MAMDC2
54016	ENSG00000165084	rs2958328	0.149261968	0.137256987	0.088961612	0.081317118	1.315969177	-0.744774437	-1.842560102	1.042419249	0.901698612	0.494980496	1.06706487	0.588739951	0.280660769	0.150522543	0.941038521	0.924264506	Bacteria.Proteobacteria.Deltaproteobacteria.Desulfovibrionales.Desulfovibrionaceae	C8orf34
54017	ENSG00000165097	rs7740550	0.354051001	0.350152356	0.43579883	0.479469225	-0.374361361	0.264744547	0.385621657	-0.240092279	0.401058612	0.281322314	0.491768526	0.337560137	0.401547046	0.265548261	0.941038521	0.924264506	Bacteria.Proteobacteria.Deltaproteobacteria.Desulfovibrionales.Desulfovibrionaceae	KDM1B
54018	ENSG00000165115	rs12552840	0.346026375	0.852835473	0.924200518	0.528326215	-0.224888551	0.051733902	0.029231037	0.206485551	0.23692013	0.277778723	0.306039646	0.325703211	0.397474047	0.440636903	0.941888225	0.924264506	Bacteria.Proteobacteria.Deltaproteobacteria.Desulfovibrionales.Desulfovibrionaceae	KIF27
54019	ENSG00000165138	rs4743278	0.595161012	0.493799943	0.367953826	0.349913222	0.246325319	-0.210503512	0.483015352	-0.337327058	0.461280656	0.305892735	0.532761926	0.358270732	0.497944307	0.324269029	0.941038521	0.924264506	Bacteria.Proteobacteria.Deltaproteobacteria.Desulfovibrionales.Desulfovibrionaceae	ANKS6
54020	ENSG00000165140	rs12553205	0.174954254	0.244910639	0.984517121	0.58531716	0.39238089	-0.328345614	-0.006703372	-0.177455999	0.286108994	0.279820116	0.34409904	0.323606945	0.297652004	0.213167063	0.948694891	0.924264506	Bacteria.Proteobacteria.Deltaproteobacteria.Desulfovibrionales.Desulfovibrionaceae	FBP1
54021	ENSG00000165152	rs10819943	0.109208709	0.00539679	0.556442524	0.175229845	-0.470538237	0.717353102	0.207181574	-0.427142623	0.28973432	0.249177394	0.350447514	0.311657769	0.241999732	0.022847472	0.941038521	0.924264506	Bacteria.Proteobacteria.Deltaproteobacteria.Desulfovibrionales.Desulfovibrionaceae	PGAP4
54022	ENSG00000165156	rs1670173	0.28451837	0.279543998	0.878875031	0.765101562	0.517992142	-0.312080421	0.091834736	-0.108538388	0.480009422	0.286196016	0.600240908	0.361742349	0.366546906	0.232471989	0.941888225	0.924264506	Bacteria.Proteobacteria.Deltaproteobacteria.Desulfovibrionales.Desulfovibrionaceae	ZHX1
54023	ENSG00000165171	rs10276377	6.27212983982468e-08	1.50574946263781e-08	0.105168099	0.182834062	2.571216423	-1.571167867	-0.81395256	0.387860441	0.420860531	0.242987621	0.495342203	0.288061531	4.71627561666985e-05	2.67097207525628e-06	0.941038521	0.924264506	Bacteria.Proteobacteria.Deltaproteobacteria.Desulfovibrionales.Desulfovibrionaceae	METTL27
54024	ENSG00000165233	rs12003264	0.153850862	0.091088577	0.932184401	0.995392896	-0.312603582	0.580952778	0.02331254	0.002250047	0.216649664	0.338725666	0.27289381	0.388178031	0.283747941	0.117085054	0.941888225	0.935144764	Bacteria.Proteobacteria.Deltaproteobacteria.Desulfovibrionales.Desulfovibrionaceae	CARD19
54025	ENSG00000165264	rs10813836	0.912649212	0.620535103	0.16385187	0.544828803	0.031828506	0.098303862	-0.552754071	0.157670433	0.289020494	0.197606891	0.392539322	0.259017837	0.589297956	0.368200806	0.941038521	0.924264506	Bacteria.Proteobacteria.Deltaproteobacteria.Desulfovibrionales.Desulfovibrionaceae	NDUFB6
54026	ENSG00000165280	rs739844	0.823185475	0.85121834	0.884452467	0.884990681	-0.111618432	0.063426646	-0.081946406	0.055430274	0.497509952	0.33681583	0.561664436	0.381712415	0.564906984	0.440636903	0.941888225	0.924264506	Bacteria.Proteobacteria.Deltaproteobacteria.Desulfovibrionales.Desulfovibrionaceae	VCP
54027	ENSG00000165282	rs568300	0.300838045	0.059381915	0.700962615	0.331922668	-0.406050809	0.505797443	0.172774419	-0.324105492	0.389331607	0.263578744	0.447925514	0.331549731	0.374731067	0.092317744	0.941038521	0.924264506	Bacteria.Proteobacteria.Deltaproteobacteria.Desulfovibrionales.Desulfovibrionaceae	PIGO
54028	ENSG00000165355	rs10145518	0.024160783	0.15100568	0.207170398	0.615239406	-0.570403212	0.467001403	0.374927657	0.197747977	0.247086218	0.321381826	0.294272388	0.391549737	0.116630349	0.160028699	0.941038521	0.924264506	Bacteria.Proteobacteria.Deltaproteobacteria.Desulfovibrionales.Desulfovibrionaceae	FBXO33
54029	ENSG00000165379	rs10139031	0.923032305	0.150497563	0.339046861	0.835087595	0.026482236	-0.360401746	0.329528557	0.062798846	0.273039214	0.247708513	0.342139866	0.300446594	0.591990906	0.159856252	0.941038521	0.924264506	Bacteria.Proteobacteria.Deltaproteobacteria.Desulfovibrionales.Desulfovibrionaceae	LRFN5
54030	ENSG00000165406	rs11239570	0.45760586	0.610727944	0.575210416	0.750779111	0.178073296	-0.233410202	-0.173388937	0.162767532	0.238304034	0.4563168	0.307842882	0.510306011	0.448816829	0.365006439	0.941038521	0.924264506	Bacteria.Proteobacteria.Deltaproteobacteria.Desulfovibrionales.Desulfovibrionaceae	MARCHF8
54031	ENSG00000165449	rs2137907	0.642505655	0.320609083	0.421858266	0.881054657	0.16882995	-0.25334007	0.383334241	-0.047665133	0.362003923	0.253124036	0.474239115	0.317297957	0.511614932	0.252505926	0.941038521	0.924264506	Bacteria.Proteobacteria.Deltaproteobacteria.Desulfovibrionales.Desulfovibrionaceae	SLC16A9
54032	ENSG00000165487	rs73158468	0.311176036	0.11322069	0.564077592	0.241444708	-0.226505707	0.961996339	0.159135283	-0.869742191	0.221910007	0.599169293	0.274482573	0.735716394	0.380671724	0.134047164	0.941038521	0.924264506	Bacteria.Proteobacteria.Deltaproteobacteria.Desulfovibrionales.Desulfovibrionaceae	MICU2
54033	ENSG00000165490	rs4391840	0.844456488	0.692767883	0.913628828	0.979811392	0.075797262	-0.159992937	0.046451649	-0.011259363	0.384793383	0.403143079	0.42661042	0.443230637	0.570771572	0.390116054	0.941888225	0.931831709	Bacteria.Proteobacteria.Deltaproteobacteria.Desulfovibrionales.Desulfovibrionaceae	DDIAS
54034	ENSG00000165501	rs4390492	0.903969233	0.787998291	0.735650085	0.65997477	-0.025510307	-0.100823207	-0.088091877	0.185900208	0.210619218	0.373387966	0.259804477	0.420613075	0.587664649	0.422160544	0.941038521	0.924264506	Bacteria.Proteobacteria.Deltaproteobacteria.Desulfovibrionales.Desulfovibrionaceae	LRR1
54035	ENSG00000165502	rs1952013	0.793300757	0.654488217	0.06590275	0.039774699	0.126348048	-0.135117958	-1.066627366	0.749680027	0.480216465	0.300523313	0.570203944	0.35728937	0.559408448	0.378369134	0.941038521	0.924264506	Bacteria.Proteobacteria.Deltaproteobacteria.Desulfovibrionales.Desulfovibrionaceae	RPL36AL
54036	ENSG00000165526	rs2282580	0.303233005	0.212974673	0.693962236	0.789580578	0.288904622	-0.387114593	-0.131182364	0.098498053	0.278396019	0.307778379	0.331908243	0.367588403	0.376881858	0.195957673	0.941038521	0.924264506	Bacteria.Proteobacteria.Deltaproteobacteria.Desulfovibrionales.Desulfovibrionaceae	RPUSD4
54037	ENSG00000165555	rs958463	0.016567976	0.023085489	0.428877925	0.870619748	-0.705068836	0.494676466	0.280440453	-0.043114752	0.286630686	0.212571006	0.352272507	0.263673427	0.097583427	0.053538343	0.941038521	0.924264506	Bacteria.Proteobacteria.Deltaproteobacteria.Desulfovibrionales.Desulfovibrionaceae	NOXRED1
54038	ENSG00000165630	rs1060098	0.536095238	0.503228153	0.806631935	0.925984225	-0.125990143	0.325861852	0.059966393	-0.050861437	0.202545351	0.484073536	0.243990423	0.545375068	0.4816305	0.327458078	0.941038521	0.925420912	Bacteria.Proteobacteria.Deltaproteobacteria.Desulfovibrionales.Desulfovibrionaceae	PRPF18
54039	ENSG00000165650	rs181440	0.186196072	0.214625255	0.712105286	0.543720459	-0.37729035	0.284150443	-0.135535395	0.174071229	0.28239517	0.226741403	0.365671957	0.285172268	0.305251266	0.19715694	0.941038521	0.924264506	Bacteria.Proteobacteria.Deltaproteobacteria.Desulfovibrionales.Desulfovibrionaceae	PDZD8
54040	ENSG00000165660	rs2559517	0.967046423	0.738544984	0.943690135	0.87058353	-0.010750824	-0.156145898	-0.021414646	-0.108838637	0.259228385	0.465813031	0.302013804	0.665427752	0.602288081	0.406096476	0.943677692	0.924264506	Bacteria.Proteobacteria.Deltaproteobacteria.Desulfovibrionales.Desulfovibrionaceae	ABRAXAS2
54041	ENSG00000165669	rs722525	0.543596842	0.605284683	0.827524879	0.471050901	-0.151512459	0.191937672	-0.064243654	0.319464631	0.248139	0.369576963	0.293676073	0.440637777	0.483346275	0.363467701	0.941038521	0.924264506	Bacteria.Proteobacteria.Deltaproteobacteria.Desulfovibrionales.Desulfovibrionaceae	FAM204A
54042	ENSG00000165672	rs10886408	0.999816918	0.288659875	0.127761026	0.473743558	-6.10E-05	0.224659516	-0.521155229	0.194425813	0.264874024	0.209998739	0.337822563	0.269813623	0.610611709	0.236945401	0.941038521	0.924264506	Bacteria.Proteobacteria.Deltaproteobacteria.Desulfovibrionales.Desulfovibrionaceae	PRDX3
54043	ENSG00000165684	rs13300907	0.413660464	0.412289472	0.642622244	0.7410613	0.151207203	-0.496190655	-0.107810258	0.213803852	0.183783508	0.601314406	0.231247158	0.644255594	0.433215221	0.291681062	0.941038521	0.924264506	Bacteria.Proteobacteria.Deltaproteobacteria.Desulfovibrionales.Desulfovibrionaceae	SNAPC4
54044	ENSG00000165689	rs11145971	0.285935324	0.064390836	0.639211934	0.618402541	0.278184474	-0.589122492	-0.140310392	0.197184555	0.258552221	0.31312229	0.297893832	0.393962767	0.367267873	0.096714323	0.941038521	0.924264506	Bacteria.Proteobacteria.Deltaproteobacteria.Desulfovibrionales.Desulfovibrionaceae	ENTR1
54045	ENSG00000165730	rs10762245	0.001397119	0.002748231	0.621577807	0.826227134	1.554173139	-0.926886005	-0.290253058	0.080220725	0.465518329	0.297694966	0.58520503	0.363928259	0.024032626	0.015130821	0.941038521	0.924264506	Bacteria.Proteobacteria.Deltaproteobacteria.Desulfovibrionales.Desulfovibrionaceae	STOX1
54046	ENSG00000165731	rs1864403	0.065893542	0.152135832	0.583693896	0.997848384	-0.744848692	0.394739928	0.289645915	-0.000922945	0.39817169	0.272416112	0.525912902	0.340941702	0.189597316	0.160443509	0.941038521	0.935606485	Bacteria.Proteobacteria.Deltaproteobacteria.Desulfovibrionales.Desulfovibrionaceae	RET
54047	ENSG00000165752	rs61864462	0.296438602	0.029152872	0.415132638	0.172330516	0.233522598	-1.047509324	-0.22117902	0.788941425	0.221860942	0.469570988	0.269683828	0.571717683	0.372254583	0.060383774	0.941038521	0.924264506	Bacteria.Proteobacteria.Deltaproteobacteria.Desulfovibrionales.Desulfovibrionaceae	STK32C
54048	ENSG00000165792	rs2771341	0.084512463	0.070749557	0.823891217	0.736475083	0.62476255	-0.472575179	-0.104946358	0.109007185	0.356625789	0.257223221	0.469677668	0.322535278	0.209730825	0.101895576	0.941038521	0.924264506	Bacteria.Proteobacteria.Deltaproteobacteria.Desulfovibrionales.Desulfovibrionaceae	METTL17
54049	ENSG00000165801	rs10151973	0.023204214	0.047743849	0.367212738	0.675888927	-0.950614721	0.594761273	0.464701242	-0.148543108	0.408862768	0.294757318	0.51176432	0.353695341	0.115598533	0.08152788	0.941038521	0.924264506	Bacteria.Proteobacteria.Deltaproteobacteria.Desulfovibrionales.Desulfovibrionaceae	ARHGEF40
54050	ENSG00000165806	rs12766889	0.903803167	0.723314575	0.463041419	0.383942634	0.025834234	-0.098488956	0.187574478	-0.285227984	0.212923589	0.276989587	0.254092252	0.325387029	0.587664649	0.400327858	0.941038521	0.924264506	Bacteria.Proteobacteria.Deltaproteobacteria.Desulfovibrionales.Desulfovibrionaceae	CASP7
54051	ENSG00000165813	rs12784514	0.142298026	0.001032928	0.431433656	0.028604237	-0.300893987	1.632530053	0.196664895	-1.206622068	0.202581091	0.475094771	0.248418285	0.538978341	0.275647925	0.008290762	0.941038521	0.924264506	Bacteria.Proteobacteria.Deltaproteobacteria.Desulfovibrionales.Desulfovibrionaceae	CCDC186
54052	ENSG00000165821	rs34904279	0.821343056	0.689735227	0.796305221	0.8754467	0.156284583	-0.177687701	0.191662581	-0.075572255	0.689289637	0.443111366	0.739458097	0.480242039	0.564906984	0.389158706	0.941038521	0.924264506	Bacteria.Proteobacteria.Deltaproteobacteria.Desulfovibrionales.Desulfovibrionaceae	SALL2
54053	ENSG00000165832	rs7099208	0.238124929	0.467014927	0.964054399	0.409351235	-0.44977959	0.240826732	0.019850229	0.31680265	0.377762775	0.32915789	0.438772237	0.381505142	0.341275827	0.313752916	0.948666868	0.924264506	Bacteria.Proteobacteria.Deltaproteobacteria.Desulfovibrionales.Desulfovibrionaceae	TRUB1
54054	ENSG00000165898	rs10135649	0.266459387	0.009893343	0.508843892	0.098992954	0.20853249	-0.819917751	-0.153850632	0.632801666	0.186042076	0.308515572	0.231595816	0.378082299	0.35795922	0.032863851	0.941038521	0.924264506	Bacteria.Proteobacteria.Deltaproteobacteria.Desulfovibrionales.Desulfovibrionaceae	ISCA2
54055	ENSG00000165899	rs79307438	0.034089247	0.050123283	0.277258279	0.870394532	-0.495561457	1.014471085	0.299596002	-0.095318052	0.228929286	0.508243872	0.273431714	0.58190678	0.13855743	0.083957632	0.941038521	0.924264506	Bacteria.Proteobacteria.Deltaproteobacteria.Desulfovibrionales.Desulfovibrionaceae	OTOGL
54056	ENSG00000165929	rs3825687	0.126280531	0.005740045	0.620449003	0.175244877	0.423176304	-0.682350395	-0.173631069	0.431955538	0.273224989	0.238846011	0.348940798	0.31518057	0.258969791	0.023590753	0.941038521	0.924264506	Bacteria.Proteobacteria.Deltaproteobacteria.Desulfovibrionales.Desulfovibrionaceae	TC2N
54057	ENSG00000165934	rs35469014	0.869934549	0.269345008	0.97649367	0.463262059	0.044210061	-0.501961526	-0.009368387	0.388177151	0.26893458	0.450559092	0.316727262	0.526093317	0.579595557	0.226757169	0.948694891	0.924264506	Bacteria.Proteobacteria.Deltaproteobacteria.Desulfovibrionales.Desulfovibrionaceae	CPSF2
54058	ENSG00000165943	rs2144780	0.291815381	0.050445259	0.944073237	0.656521485	0.3769435	-0.605356417	0.030202911	0.166433423	0.35467766	0.303717673	0.428878735	0.372520495	0.370723347	0.084337672	0.943677692	0.924264506	Bacteria.Proteobacteria.Deltaproteobacteria.Desulfovibrionales.Desulfovibrionaceae	MOAP1
54059	ENSG00000165959	rs11848707	0.026779487	0.008627138	0.053733072	0.053861606	-0.785834061	1.04155489	0.785780649	-0.913941014	0.346772536	0.384536118	0.399961012	0.465451241	0.123034285	0.030363571	0.941038521	0.924264506	Bacteria.Proteobacteria.Deltaproteobacteria.Desulfovibrionales.Desulfovibrionaceae	CLMN
54060	ENSG00000165983	rs1055340	0.286054846	0.112999275	0.744084401	0.853890162	0.342649659	-0.408959375	0.127901624	0.056635748	0.318547627	0.254556516	0.390131279	0.306319542	0.367267873	0.133986393	0.941038521	0.924264506	Bacteria.Proteobacteria.Deltaproteobacteria.Desulfovibrionales.Desulfovibrionaceae	PTER
54061	ENSG00000165995	rs12780903	0.453362455	0.028669812	0.937513669	0.605589125	-0.181237598	0.730977543	0.022163223	-0.22291407	0.24025614	0.326655233	0.28161946	0.429585358	0.447110538	0.059864687	0.942442797	0.924264506	Bacteria.Proteobacteria.Deltaproteobacteria.Desulfovibrionales.Desulfovibrionaceae	CACNB2
54062	ENSG00000165997	rs12779018	0.877020994	0.408125161	0.525788438	0.741931212	-0.032903199	-0.413737719	0.166205061	0.192071062	0.211790322	0.496928988	0.260555851	0.580793237	0.580964698	0.290394056	0.941038521	0.924264506	Bacteria.Proteobacteria.Deltaproteobacteria.Desulfovibrionales.Desulfovibrionaceae	ARL5B
54063	ENSG00000166002	rs4753468	0.008316722	0.004812696	0.044812321	0.081491557	-1.444467551	0.989988677	1.167537205	-0.679746037	0.530636751	0.339092833	0.570660535	0.384133664	0.067568501	0.021236309	0.941038521	0.924264506	Bacteria.Proteobacteria.Deltaproteobacteria.Desulfovibrionales.Desulfovibrionaceae	SMCO4
54064	ENSG00000166037	rs7749	0.854574592	0.703207476	0.350350355	0.415887855	-0.048050149	0.125262704	-0.305552316	0.318180309	0.261120888	0.327332356	0.324819747	0.3885896	0.573682013	0.394445475	0.941038521	0.924264506	Bacteria.Proteobacteria.Deltaproteobacteria.Desulfovibrionales.Desulfovibrionaceae	CEP57
54065	ENSG00000166086	rs6590735	0.873639628	0.550427283	0.896227821	0.631474462	0.05542171	-0.175827679	-0.052623743	0.164207506	0.347111178	0.292924486	0.401894467	0.340728969	0.580152503	0.345776229	0.941888225	0.924264506	Bacteria.Proteobacteria.Deltaproteobacteria.Desulfovibrionales.Desulfovibrionaceae	JAM3
54066	ENSG00000166126	rs2295829	0.820255841	0.058226273	0.429133408	0.579345118	-0.05524896	0.456647881	-0.247319276	-0.174938849	0.242174403	0.236850986	0.31084051	0.313994284	0.564906984	0.091297329	0.941038521	0.924264506	Bacteria.Proteobacteria.Deltaproteobacteria.Desulfovibrionales.Desulfovibrionaceae	AMN
54067	ENSG00000166130	rs7965771	0.893116771	0.566376951	0.956593017	0.816322813	0.049673317	-0.18486161	0.023889452	0.086810826	0.368254334	0.32075189	0.437216935	0.372225848	0.584483631	0.351281495	0.947115495	0.924264506	Bacteria.Proteobacteria.Deltaproteobacteria.Desulfovibrionales.Desulfovibrionaceae	IKBIP
54068	ENSG00000166165	rs8017780	0.251064628	0.17508131	0.572142686	0.609741187	-0.296026722	0.621294221	0.1765121	-0.266194635	0.255616216	0.453159118	0.310882988	0.518971669	0.347478273	0.174869253	0.941038521	0.924264506	Bacteria.Proteobacteria.Deltaproteobacteria.Desulfovibrionales.Desulfovibrionaceae	CKB
54069	ENSG00000166170	rs942862	0.175965064	0.414374181	0.491342203	0.978280612	-0.649167582	0.259003251	0.384495497	0.010298308	0.474473308	0.315287413	0.555552446	0.376819315	0.298025338	0.292261312	0.941038521	0.931831709	Bacteria.Proteobacteria.Deltaproteobacteria.Desulfovibrionales.Desulfovibrionaceae	BAG5
54070	ENSG00000166183	rs76193065	0.529650797	0.013224452	0.744335518	0.255408447	0.137770485	-0.921521427	0.084350169	0.537414817	0.218016356	0.361735384	0.257550769	0.46836257	0.479849708	0.039031914	0.941038521	0.924264506	Bacteria.Proteobacteria.Deltaproteobacteria.Desulfovibrionales.Desulfovibrionaceae	ASPG
54071	ENSG00000166228	rs2854614	0.169828153	0.25611347	0.38458062	0.518875951	0.378931583	-0.378759995	-0.278556632	0.24803999	0.27297413	0.330588089	0.318205575	0.38241819	0.294694293	0.219577866	0.941038521	0.924264506	Bacteria.Proteobacteria.Deltaproteobacteria.Desulfovibrionales.Desulfovibrionaceae	PCBD1
54072	ENSG00000166260	rs12945393	0.027682841	0.169673436	0.191731159	0.650912182	0.754958666	-0.514472182	-0.553670163	0.187513867	0.335184846	0.370478367	0.419701946	0.412481705	0.125100754	0.171218225	0.941038521	0.924264506	Bacteria.Proteobacteria.Deltaproteobacteria.Desulfovibrionales.Desulfovibrionaceae	COX11
54073	ENSG00000166262	rs7164283	0.297441284	0.30658681	0.79857053	0.849120916	-0.584768528	0.34881999	0.15979025	-0.073650822	0.556730488	0.338490334	0.623582618	0.385606351	0.372316511	0.246303752	0.941038521	0.924264506	Bacteria.Proteobacteria.Deltaproteobacteria.Desulfovibrionales.Desulfovibrionaceae	FAM227B
54074	ENSG00000166263	rs1074980	0.640400359	0.492140769	0.508377774	0.356423074	0.261933565	-0.220712486	-0.552773705	0.433649304	0.558094426	0.31949525	0.831188717	0.466886064	0.511192885	0.323868893	0.941038521	0.924264506	Bacteria.Proteobacteria.Deltaproteobacteria.Desulfovibrionales.Desulfovibrionaceae	STXBP4
54075	ENSG00000166265	rs222950	0.566987121	0.99871596	0.177780489	0.387571008	-0.252364551	0.000473468	0.696662972	-0.304130266	0.438566696	0.293076635	0.511357619	0.349626174	0.487189991	0.479642524	0.941038521	0.924264506	Bacteria.Proteobacteria.Deltaproteobacteria.Desulfovibrionales.Desulfovibrionaceae	CYYR1
54076	ENSG00000166268	rs375913050	0.54380676	0.418322955	0.63139748	0.387154326	0.14169078	0.396601827	-0.135201704	-0.519116937	0.232174854	0.486916465	0.280478803	0.596246797	0.483346275	0.294227489	0.941038521	0.924264506	Bacteria.Proteobacteria.Deltaproteobacteria.Desulfovibrionales.Desulfovibrionaceae	MYRFL
54077	ENSG00000166275	rs9527	0.000807824	7.60180916071796e-09	0.930084179	0.868837979	0.565695846	-1.338882696	-0.016531994	0.040008288	0.160959311	0.201773174	0.187693696	0.241321236	0.017355323	1.68555763205583e-06	0.941888225	0.924264506	Bacteria.Proteobacteria.Deltaproteobacteria.Desulfovibrionales.Desulfovibrionaceae	BORCS7
54078	ENSG00000166313	rs2723664	0.420889551	0.726352518	0.265049511	0.383173503	-0.255894187	0.091610376	0.409203207	-0.261670143	0.315914531	0.260629296	0.363984806	0.29802716	0.437455516	0.401383065	0.941038521	0.924264506	Bacteria.Proteobacteria.Deltaproteobacteria.Desulfovibrionales.Desulfovibrionaceae	APBB1
54079	ENSG00000166321	rs7083730	0.01216006	1.23823406152508e-06	0.907425852	0.436499381	0.405661149	-1.39429664	-0.021576029	0.247171661	0.157254581	0.260777221	0.184820832	0.315692464	0.083499085	5.43307861374954e-05	0.941888225	0.924264506	Bacteria.Proteobacteria.Deltaproteobacteria.Desulfovibrionales.Desulfovibrionaceae	NUDT13
54080	ENSG00000166349	rs5030437	0.129493516	0.117846428	0.696397732	0.600414935	-1.148026051	0.664324725	-0.340419047	0.260808545	0.747614099	0.419163185	0.868588256	0.495474584	0.262406288	0.137166509	0.941038521	0.924264506	Bacteria.Proteobacteria.Deltaproteobacteria.Desulfovibrionales.Desulfovibrionaceae	RAG1
54081	ENSG00000166352	rs957162	0.193718808	0.270660462	0.312459591	0.435418412	-0.525960899	0.316688608	0.519948511	-0.272488685	0.400505945	0.285047832	0.510762791	0.347205161	0.309769761	0.22754065	0.941038521	0.924264506	Bacteria.Proteobacteria.Deltaproteobacteria.Desulfovibrionales.Desulfovibrionaceae	IFTAP
54082	ENSG00000166394	rs185375375	0.049709505	0.047588099	0.505528373	0.607531151	-0.89467868	0.716303177	0.342697503	-0.209967914	0.447394635	0.354736018	0.511847275	0.406830388	0.166428874	0.081480791	0.941038521	0.924264506	Bacteria.Proteobacteria.Deltaproteobacteria.Desulfovibrionales.Desulfovibrionaceae	CYB5R2
54083	ENSG00000166405	rs7122904	0.241652959	0.305243618	0.759291213	0.937249917	-0.26977995	0.239428892	0.089080227	-0.024503417	0.228309387	0.231689084	0.289499517	0.310043941	0.342349794	0.245335779	0.941038521	0.928820813	Bacteria.Proteobacteria.Deltaproteobacteria.Desulfovibrionales.Desulfovibrionaceae	RIC3
54084	ENSG00000166426	rs56410797	0.995525815	0.584175435	0.200199371	0.219766894	0.001292541	0.151502818	-0.379664762	0.418082619	0.229613753	0.27543838	0.293374276	0.337410327	0.609870843	0.356463355	0.941038521	0.924264506	Bacteria.Proteobacteria.Deltaproteobacteria.Desulfovibrionales.Desulfovibrionaceae	CRABP1
54085	ENSG00000166435	rs2165163	0.001508902	4.5918908024385e-07	0.708153508	0.451561649	-0.578524852	1.081644712	-0.077294647	0.179783974	0.17459949	0.193026999	0.205579877	0.237377491	0.024719341	3.14866041764516e-05	0.941038521	0.924264506	Bacteria.Proteobacteria.Deltaproteobacteria.Desulfovibrionales.Desulfovibrionaceae	XRRA1
54086	ENSG00000166436	rs10840106	0.072937198	0.070793101	0.764848913	0.852667503	-0.33636135	0.479823335	0.069773062	-0.055489187	0.184532674	0.261209794	0.232285671	0.297598561	0.197635096	0.101895576	0.941038521	0.924264506	Bacteria.Proteobacteria.Deltaproteobacteria.Desulfovibrionales.Desulfovibrionaceae	TRIM66
54087	ENSG00000166501	rs429813	0.335768392	0.88560056	0.335342734	0.738385996	-0.22794202	0.065209105	0.291573554	-0.17202891	0.235053586	0.451463968	0.300403746	0.512871084	0.393963424	0.45058977	0.941038521	0.924264506	Bacteria.Proteobacteria.Deltaproteobacteria.Desulfovibrionales.Desulfovibrionaceae	PRKCB
54088	ENSG00000166503	rs9888637	0.020267327	0.023143162	0.051165378	0.073022735	-0.534700261	0.87320154	0.534588174	-0.851453247	0.224685845	0.375393736	0.269073074	0.467262373	0.108451007	0.053538343	0.941038521	0.924264506	Bacteria.Proteobacteria.Deltaproteobacteria.Desulfovibrionales.Desulfovibrionaceae	HDGFL3
54089	ENSG00000166510	rs2282585	0.04754188	0.033994375	0.023083414	0.011362256	0.627102499	-0.643070748	-0.889263668	0.923737985	0.310494406	0.296909563	0.382125917	0.354539592	0.16199584	0.065331404	0.941038521	0.916822464	Bacteria.Proteobacteria.Deltaproteobacteria.Desulfovibrionales.Desulfovibrionaceae	CCDC68
54090	ENSG00000166529	rs4421299	0.889082555	0.410698212	0.47306429	0.788575477	0.041278718	-0.238746545	0.249274019	-0.094362058	0.294820279	0.288339921	0.345396141	0.350437656	0.583403713	0.290983781	0.941038521	0.924264506	Bacteria.Proteobacteria.Deltaproteobacteria.Desulfovibrionales.Desulfovibrionaceae	ZSCAN21
54091	ENSG00000166532	rs2969092	0.014109686	0.069169359	0.027978158	0.182573675	-0.701562637	0.61752969	0.711087507	-0.528197448	0.278121543	0.334181595	0.316327246	0.392052363	0.090939945	0.10106754	0.941038521	0.924264506	Bacteria.Proteobacteria.Deltaproteobacteria.Desulfovibrionales.Desulfovibrionaceae	RIMKLB
54092	ENSG00000166548	rs3743716	0.486995069	0.019355278	0.536225267	0.982221057	-0.138790419	0.911706964	-0.148194001	-0.009580682	0.198532491	0.380160778	0.238317139	0.428275738	0.464710498	0.048037097	0.941038521	0.931831709	Bacteria.Proteobacteria.Deltaproteobacteria.Desulfovibrionales.Desulfovibrionaceae	TK2
54093	ENSG00000166582	rs3095174	0.572118996	0.072375778	0.829309758	0.486444204	-0.189635914	0.499733707	-0.084987287	-0.235825356	0.333976741	0.273609929	0.392629691	0.336908127	0.488863747	0.103702501	0.941038521	0.924264506	Bacteria.Proteobacteria.Deltaproteobacteria.Desulfovibrionales.Desulfovibrionaceae	CENPV
54094	ENSG00000166589	rs57110251	0.095373175	0.57033777	0.152281463	0.75968844	0.361471582	-0.329959734	-0.382914324	-0.19682941	0.213594922	0.578417784	0.264350483	0.640762628	0.222243066	0.352383505	0.941038521	0.924264506	Bacteria.Proteobacteria.Deltaproteobacteria.Desulfovibrionales.Desulfovibrionaceae	CDH16
54095	ENSG00000166669	rs2120586	0.583981645	0.014908487	0.750784616	0.592690393	0.131106364	-0.677919438	0.087573245	0.198683127	0.238233684	0.271044833	0.274564434	0.369575569	0.494319082	0.04172822	0.941038521	0.924264506	Bacteria.Proteobacteria.Deltaproteobacteria.Desulfovibrionales.Desulfovibrionaceae	ATF7IP2
54096	ENSG00000166689	rs35248152	0.727139862	0.165802652	0.629386271	0.950783394	-0.09743296	0.443290954	-0.166058691	0.023958111	0.278028464	0.316283165	0.342468466	0.386659417	0.536873174	0.169125277	0.941038521	0.929323401	Bacteria.Proteobacteria.Deltaproteobacteria.Desulfovibrionales.Desulfovibrionaceae	PLEKHA7
54097	ENSG00000166716	rs9806315	0.166574336	0.159206885	0.740080944	0.751689161	0.691249148	-0.415768295	-0.203269818	0.115310002	0.494111244	0.291956014	0.61011494	0.36288936	0.292649954	0.164573988	0.941038521	0.924264506	Bacteria.Proteobacteria.Deltaproteobacteria.Desulfovibrionales.Desulfovibrionaceae	ZNF592
54098	ENSG00000166743	rs231928	0.001437234	6.57945614081658e-05	0.689542783	0.919344815	-0.718591373	0.920870013	0.103919976	-0.026897934	0.2158353	0.215835295	0.25898233	0.264604671	0.024219313	0.001133103	0.941038521	0.925201267	Bacteria.Proteobacteria.Deltaproteobacteria.Desulfovibrionales.Desulfovibrionaceae	ACSM1
54099	ENSG00000166750	rs2622525	0.100571513	0.253531483	0.218031421	0.348517957	-0.36839273	0.502644264	0.328121481	-0.458617813	0.221154272	0.436314688	0.263800556	0.485674339	0.229859905	0.218430169	0.941038521	0.924264506	Bacteria.Proteobacteria.Deltaproteobacteria.Desulfovibrionales.Desulfovibrionaceae	SLFN5
54100	ENSG00000166788	rs78251200	0.623986254	0.410570169	0.803959166	0.975439547	0.124776316	-0.27294065	-0.073581781	-0.012041605	0.253324262	0.329546307	0.295221696	0.389625699	0.506951397	0.290983781	0.941038521	0.931831709	Bacteria.Proteobacteria.Deltaproteobacteria.Desulfovibrionales.Desulfovibrionaceae	SAAL1
54101	ENSG00000166793	rs7947357	0.018538007	0.026113798	0.238589568	0.399399336	-0.868852317	0.607313261	0.503867507	-0.273956196	0.359711315	0.266769051	0.423613946	0.322957814	0.103704814	0.057164471	0.941038521	0.924264506	Bacteria.Proteobacteria.Deltaproteobacteria.Desulfovibrionales.Desulfovibrionaceae	YPEL4
54102	ENSG00000166796	rs1506520	0.004356716	0.003794915	0.278252223	0.174919687	2.180656798	-1.191440596	0.926372324	-0.631181868	0.738066597	0.396786464	0.847237145	0.460196035	0.047249949	0.018196868	0.941038521	0.924264506	Bacteria.Proteobacteria.Deltaproteobacteria.Desulfovibrionales.Desulfovibrionaceae	LDHC
54103	ENSG00000166822	rs72787193	0.256328178	0.013732026	0.693765455	0.366384819	-0.278247001	1.152542917	0.114153702	-0.51619961	0.24296944	0.455012841	0.288627828	0.567490726	0.35008844	0.039932032	0.941038521	0.924264506	Bacteria.Proteobacteria.Deltaproteobacteria.Desulfovibrionales.Desulfovibrionaceae	TMEM170A
54104	ENSG00000166825	rs117963162	0.006762667	0.01688065	0.014463364	0.145234053	0.64577048	-0.846009021	-0.693697956	0.625524742	0.230814264	0.344958901	0.276053553	0.424292514	0.060060601	0.044260043	0.941038521	0.924264506	Bacteria.Proteobacteria.Deltaproteobacteria.Desulfovibrionales.Desulfovibrionaceae	ANPEP
54105	ENSG00000166839	rs11637896	0.285198935	0.914235522	0.258847852	0.933404646	-0.291556456	-0.026010344	0.368435671	-0.025125524	0.270562958	0.240574737	0.32344848	0.299518761	0.367116906	0.458500341	0.941038521	0.927689903	Bacteria.Proteobacteria.Deltaproteobacteria.Desulfovibrionales.Desulfovibrionaceae	ANKDD1A
54106	ENSG00000166847	rs7588	3.56945374652304e-05	6.56160038278636e-07	0.038742906	0.232639864	-0.687565928	1.513598787	0.394846447	-0.373755606	0.154863193	0.274621376	0.187161197	0.310216063	0.002484088	3.87976260909324e-05	0.941038521	0.924264506	Bacteria.Proteobacteria.Deltaproteobacteria.Desulfovibrionales.Desulfovibrionaceae	DCTN5
54107	ENSG00000166896	rs3751327	0.282537855	0.058301049	0.801534724	0.388184011	0.325825758	-0.753915636	-0.09068843	0.390605059	0.300683488	0.391155322	0.35931621	0.449620806	0.365943196	0.091297329	0.941038521	0.924264506	Bacteria.Proteobacteria.Deltaproteobacteria.Desulfovibrionales.Desulfovibrionaceae	ATP23
54108	ENSG00000166908	rs1678536	0.369086768	0.374074195	0.990183118	0.723465024	0.219328467	-0.267812564	-0.003587572	-0.125334193	0.242494092	0.299222318	0.290459518	0.352689107	0.410752408	0.276174839	0.948694891	0.924264506	Bacteria.Proteobacteria.Deltaproteobacteria.Desulfovibrionales.Desulfovibrionaceae	PIP4K2C
54109	ENSG00000166927	rs3816270	0.293763628	0.138341107	0.791458845	0.971829007	0.672104973	-0.545955115	0.191207209	-0.014972153	0.634984008	0.363862021	0.720157585	0.422337355	0.370723347	0.151106049	0.941038521	0.931831709	Bacteria.Proteobacteria.Deltaproteobacteria.Desulfovibrionales.Desulfovibrionaceae	MS4A7
54110	ENSG00000166928	rs3816270	0.447170956	0.46494113	0.66709271	0.492139013	-0.413001976	0.227467075	-0.264651117	0.248128811	0.540027928	0.309449767	0.612464572	0.359180647	0.446147453	0.313111362	0.941038521	0.924264506	Bacteria.Proteobacteria.Deltaproteobacteria.Desulfovibrionales.Desulfovibrionaceae	MS4A14
54111	ENSG00000166938	rs8025589	0.241806296	0.941406319	0.040736766	0.347930509	-0.243748404	-0.02915517	0.539846402	-0.412872976	0.206347329	0.395125053	0.258568468	0.436694608	0.342349794	0.465041802	0.941038521	0.924264506	Bacteria.Proteobacteria.Deltaproteobacteria.Desulfovibrionales.Desulfovibrionaceae	DIS3L
54112	ENSG00000166946	rs540587	0.177765609	0.226147527	0.385860096	0.523509541	-1.105523719	0.555857065	0.859749874	-0.350379622	0.811437276	0.454901402	0.984787505	0.546261822	0.298981472	0.203114709	0.941038521	0.924264506	Bacteria.Proteobacteria.Deltaproteobacteria.Desulfovibrionales.Desulfovibrionaceae	CCNDBP1
54113	ENSG00000166965	rs8028409	0.680820305	0.258547203	0.894025817	0.588477396	-0.085554777	0.350049195	-0.0342623	0.218295761	0.207054314	0.307111178	0.256196641	0.401467411	0.52302391	0.221031036	0.941888225	0.924264506	Bacteria.Proteobacteria.Deltaproteobacteria.Desulfovibrionales.Desulfovibrionaceae	RCCD1
54114	ENSG00000166974	rs509477	0.716096685	0.475201858	0.144390311	0.026941037	0.167107298	-0.191303134	-0.760613905	0.706493523	0.457491306	0.266361221	0.514823275	0.312104481	0.532839292	0.316176929	0.941038521	0.924264506	Bacteria.Proteobacteria.Deltaproteobacteria.Desulfovibrionales.Desulfovibrionaceae	MAPRE2
54115	ENSG00000167065	rs11912792	0.820899051	0.902142164	0.196124454	0.061684986	0.046620517	0.055815617	0.335979666	-0.966101425	0.205100026	0.452179937	0.257240391	0.50810226	0.564906984	0.455526306	0.941038521	0.924264506	Bacteria.Proteobacteria.Deltaproteobacteria.Desulfovibrionales.Desulfovibrionaceae	DUSP18
54116	ENSG00000167077	rs6002466	0.547458582	0.762109064	0.193057347	0.265649099	-0.332441563	0.109832482	0.845066484	-0.474025958	0.549728461	0.361306899	0.642529321	0.422178828	0.48368125	0.414047886	0.941038521	0.924264506	Bacteria.Proteobacteria.Deltaproteobacteria.Desulfovibrionales.Desulfovibrionaceae	MEI1
54117	ENSG00000167088	rs141378151	0.321990203	0.156353694	0.289314465	0.059832011	-0.218233345	0.490288349	0.277933312	-0.760121952	0.218675229	0.341892581	0.260151992	0.396830471	0.386268795	0.16351944	0.941038521	0.924264506	Bacteria.Proteobacteria.Deltaproteobacteria.Desulfovibrionales.Desulfovibrionaceae	SNRPD1
54118	ENSG00000167136	rs2977994	0.882750031	0.62140772	0.520061513	0.955650569	0.073088621	0.152178382	-0.355246322	-0.019686561	0.493626064	0.306670496	0.549266542	0.352632677	0.581579885	0.368287143	0.941038521	0.930608202	Bacteria.Proteobacteria.Deltaproteobacteria.Desulfovibrionales.Desulfovibrionaceae	ENDOG
54119	ENSG00000167186	rs11643792	0.253358059	0.546938308	0.453043864	0.914688818	0.459556847	-0.18619204	-0.358188847	0.039006283	0.398765952	0.307488266	0.474493892	0.362701252	0.348494772	0.344648644	0.941038521	0.924264506	Bacteria.Proteobacteria.Deltaproteobacteria.Desulfovibrionales.Desulfovibrionaceae	COQ7
54120	ENSG00000167196	rs10444857	0.006690208	0.00078465	0.087947913	0.067240829	0.980719914	-0.810352427	-0.714099399	0.541346057	0.350044878	0.229969817	0.412205918	0.290860512	0.059651928	0.006856408	0.941038521	0.924264506	Bacteria.Proteobacteria.Deltaproteobacteria.Desulfovibrionales.Desulfovibrionaceae	FBXO22
54121	ENSG00000167202	rs12901812	0.001263795	0.008064226	0.221638409	0.954226971	-0.985381627	0.578292518	0.438714227	-0.015291295	0.292294992	0.211557656	0.355516085	0.265375257	0.022807203	0.029127341	0.941038521	0.930000128	Bacteria.Proteobacteria.Deltaproteobacteria.Desulfovibrionales.Desulfovibrionaceae	TBC1D2B
54122	ENSG00000167220	rs11082564	0.680335807	0.911636402	0.905170108	0.334211866	-0.096159221	-0.060705657	-0.034190146	0.621852811	0.232344716	0.54489666	0.28587441	0.639177287	0.52302391	0.458181537	0.941888225	0.924264506	Bacteria.Proteobacteria.Deltaproteobacteria.Desulfovibrionales.Desulfovibrionaceae	HDHD2
54123	ENSG00000167311	rs1567921	0.60551932	0.235484981	0.444746062	0.594641685	0.147636062	-0.296688063	0.262604053	-0.165478084	0.284459341	0.247769292	0.341538511	0.309444673	0.500896801	0.20844051	0.941038521	0.924264506	Bacteria.Proteobacteria.Deltaproteobacteria.Desulfovibrionales.Desulfovibrionaceae	ART5
54124	ENSG00000167315	rs7242611	0.751763436	0.846444038	0.298486928	0.093964483	0.065461481	-0.050281425	-0.2601019	0.613680594	0.206076057	0.258606727	0.24817176	0.361047751	0.544428238	0.439538599	0.941038521	0.924264506	Bacteria.Proteobacteria.Deltaproteobacteria.Desulfovibrionales.Desulfovibrionaceae	ACAA2
54125	ENSG00000167325	rs2284452	0.426918753	0.626601966	0.732226437	0.801944179	0.298884054	-0.135536987	-0.146694583	-0.082261587	0.373843707	0.277263773	0.426884971	0.326616762	0.43965306	0.369517417	0.941038521	0.924264506	Bacteria.Proteobacteria.Deltaproteobacteria.Desulfovibrionales.Desulfovibrionaceae	RRM1
54126	ENSG00000167363	rs3859206	0.056625108	0.115121084	0.156424069	0.350087207	0.816430317	-0.508128854	-0.685695088	0.344107945	0.420673355	0.318181337	0.478238005	0.365605513	0.174667748	0.135147195	0.941038521	0.924264506	Bacteria.Proteobacteria.Deltaproteobacteria.Desulfovibrionales.Desulfovibrionaceae	FN3K
54127	ENSG00000167377	rs8051212	0.12041053	0.124212156	0.934344197	0.798456241	-0.709977904	0.448495845	0.044625329	0.08823405	0.451150077	0.287962206	0.539604629	0.344134368	0.254330596	0.141420796	0.941888225	0.924264506	Bacteria.Proteobacteria.Deltaproteobacteria.Desulfovibrionales.Desulfovibrionaceae	ZNF23
54128	ENSG00000167384	rs28532236	0.423427537	0.256064012	0.878493409	0.848129078	-0.326747764	0.327261111	-0.069834291	0.065611037	0.405610196	0.28560899	0.454998821	0.341241833	0.437762682	0.219577866	0.941888225	0.924264506	Bacteria.Proteobacteria.Deltaproteobacteria.Desulfovibrionales.Desulfovibrionaceae	ZNF180
54129	ENSG00000167394	rs2303222	0.297842607	0.379793918	0.125333438	0.181576383	0.282720835	-0.226866072	-0.525758768	0.430794875	0.26939072	0.256548915	0.338593692	0.319016883	0.372316511	0.278272216	0.941038521	0.924264506	Bacteria.Proteobacteria.Deltaproteobacteria.Desulfovibrionales.Desulfovibrionaceae	ZNF668
54130	ENSG00000167395	rs2303222	0.319005482	0.105771649	0.531776615	0.638391092	0.243133155	-0.378213526	0.191308167	-0.135377788	0.242116007	0.230574382	0.30431246	0.286717723	0.384139084	0.128245336	0.941038521	0.924264506	Bacteria.Proteobacteria.Deltaproteobacteria.Desulfovibrionales.Desulfovibrionaceae	ZNF646
54131	ENSG00000167397	rs8050894	4.25772528136722e-05	1.24601788424626e-05	0.2341841	0.656094607	0.922263593	-0.961424513	-0.31850974	0.112915424	0.210073683	0.203210133	0.26524659	0.252397788	0.00259586	0.000329888	0.941038521	0.924264506	Bacteria.Proteobacteria.Deltaproteobacteria.Desulfovibrionales.Desulfovibrionaceae	VKORC1
54132	ENSG00000167447	rs493740	0.1825242	0.254333619	0.530458865	0.818946844	-0.419709011	0.385539707	0.233446946	-0.090808619	0.311491553	0.335234945	0.370149188	0.395114884	0.302974716	0.218699901	0.941038521	0.924264506	Bacteria.Proteobacteria.Deltaproteobacteria.Desulfovibrionales.Desulfovibrionaceae	SMG8
54133	ENSG00000167468	rs4807542	0.826748598	0.387099859	0.940474459	0.719994919	-0.05880423	0.303104327	-0.023809879	-0.163875651	0.267586728	0.348099084	0.317622137	0.455177321	0.56515877	0.280785583	0.942813879	0.924264506	Bacteria.Proteobacteria.Deltaproteobacteria.Desulfovibrionales.Desulfovibrionaceae	GPX4
54134	ENSG00000167515	rs12921479	0.060836241	0.008215848	0.261461579	0.125293263	0.477043978	-0.664306879	-0.341603277	0.454174926	0.250049144	0.243635763	0.301557838	0.292461338	0.182010489	0.029323284	0.941038521	0.924264506	Bacteria.Proteobacteria.Deltaproteobacteria.Desulfovibrionales.Desulfovibrionaceae	TRAPPC2L
54135	ENSG00000167525	rs28647848	0.662436064	0.26518008	0.355295002	0.704774293	-0.064941893	-0.780629966	0.172852233	0.275611991	0.148080514	0.694559175	0.185661576	0.724236851	0.518498557	0.224529547	0.941038521	0.924264506	Bacteria.Proteobacteria.Deltaproteobacteria.Desulfovibrionales.Desulfovibrionaceae	PROCA1
54136	ENSG00000167543	rs550818	0.48212773	0.517163967	0.995235256	0.911002028	0.358287521	-0.205062251	0.003893313	-0.045258217	0.506811376	0.314862012	0.649451689	0.403331858	0.462216639	0.332501178	0.948694891	0.924264506	Bacteria.Proteobacteria.Deltaproteobacteria.Desulfovibrionales.Desulfovibrionaceae	TP53I13
54137	ENSG00000167554	rs141236037	0.027588431	0.004181589	0.264984271	0.934065111	-0.47476493	0.609611411	0.282893388	0.026579177	0.210652204	0.205331151	0.251597984	0.32002898	0.125100754	0.019216339	0.941038521	0.927689903	Bacteria.Proteobacteria.Deltaproteobacteria.Desulfovibrionales.Desulfovibrionaceae	ZNF610
54138	ENSG00000167555	rs162124	0.062527826	0.084131406	0.483134824	0.233915252	-0.589055411	0.319663394	-0.273086691	0.28127977	0.310830679	0.182240639	0.387184552	0.234106358	0.184864781	0.111955293	0.941038521	0.924264506	Bacteria.Proteobacteria.Deltaproteobacteria.Desulfovibrionales.Desulfovibrionaceae	ZNF528
54139	ENSG00000167562	rs10402786	0.012674172	0.008980477	0.460637145	0.518676318	-1.194428335	0.787941954	0.421953193	-0.231427824	0.465879355	0.292510539	0.568513408	0.356635328	0.084838913	0.031065356	0.941038521	0.924264506	Bacteria.Proteobacteria.Deltaproteobacteria.Desulfovibrionales.Desulfovibrionaceae	ZNF701
54140	ENSG00000167578	rs78011401	0.668649772	0.983024661	0.392012842	0.066895723	-0.070065529	-0.004475092	-0.180904902	0.496655604	0.162959783	0.209517234	0.209936144	0.266503057	0.519943752	0.475060303	0.941038521	0.924264506	Bacteria.Proteobacteria.Deltaproteobacteria.Desulfovibrionales.Desulfovibrionaceae	RAB4B
54141	ENSG00000167595	rs4806202	0.292975619	0.090420511	0.957499973	0.774253352	0.200630908	-0.441127343	-0.012260233	-0.099032664	0.189238056	0.256656586	0.229175931	0.343848207	0.370723347	0.116683014	0.94747862	0.924264506	Bacteria.Proteobacteria.Deltaproteobacteria.Desulfovibrionales.Desulfovibrionaceae	PROSER3
54142	ENSG00000167632	rs2090922	0.120869072	0.845477476	0.45064353	0.569790693	0.556252498	-0.07262688	-0.319333828	-0.233781566	0.353911395	0.371166835	0.420773813	0.409235552	0.255060304	0.439414584	0.941038521	0.924264506	Bacteria.Proteobacteria.Deltaproteobacteria.Desulfovibrionales.Desulfovibrionaceae	TRAPPC9
54143	ENSG00000167641	rs4803964	0.563957989	0.677019925	0.795468527	0.432349504	0.162112986	-0.174247117	0.089568558	-0.370915296	0.279532608	0.416441511	0.344120373	0.469460851	0.486469931	0.384913805	0.941038521	0.924264506	Bacteria.Proteobacteria.Deltaproteobacteria.Desulfovibrionales.Desulfovibrionaceae	PPP1R14A
54144	ENSG00000167644	rs45437199	0.023845949	0.01382767	0.265728769	0.268087695	0.556894735	-0.952127388	-0.330014138	0.486164564	0.240675163	0.376288859	0.293967928	0.435224292	0.116433519	0.040078755	0.941038521	0.924264506	Bacteria.Proteobacteria.Deltaproteobacteria.Desulfovibrionales.Desulfovibrionaceae	C19orf33
54145	ENSG00000167653	rs2294008	0.033166995	0.002150846	0.90262641	0.51216993	-0.76991458	0.909512303	0.049279665	-0.215084169	0.353760629	0.284564932	0.40122577	0.326337932	0.137282448	0.013110912	0.941888225	0.924264506	Bacteria.Proteobacteria.Deltaproteobacteria.Desulfovibrionales.Desulfovibrionaceae	PSCA
54146	ENSG00000167680	rs8104075	0.290614865	0.097798694	0.762325907	0.492695217	0.406735402	-0.552340832	-0.128647002	0.262260697	0.381750477	0.328815173	0.423597878	0.380127405	0.37059144	0.122600784	0.941038521	0.924264506	Bacteria.Proteobacteria.Deltaproteobacteria.Desulfovibrionales.Desulfovibrionaceae	SEMA6B
54147	ENSG00000167695	rs2474694	0.004150518	0.001707005	0.040857999	0.09559726	0.866186232	-0.913420573	-0.702526499	0.566241159	0.291495508	0.279085701	0.336696036	0.334825252	0.045672399	0.011513193	0.941038521	0.924264506	Bacteria.Proteobacteria.Deltaproteobacteria.Desulfovibrionales.Desulfovibrionaceae	TLCD3A
54148	ENSG00000167699	rs2273454	0.218667618	0.277607916	0.459249683	0.796188228	0.281563701	-0.388045946	-0.205069824	0.115263339	0.22668609	0.354417336	0.275441683	0.444439158	0.327975974	0.231189908	0.941038521	0.924264506	Bacteria.Proteobacteria.Deltaproteobacteria.Desulfovibrionales.Desulfovibrionaceae	GLOD4
54149	ENSG00000167720	rs77530532	0.000433141	1.11335842877643e-06	0.574851798	0.260745282	0.778866878	-1.26908004	-0.1475092	0.320243553	0.21000152	0.236133773	0.26164861	0.282273577	0.011361506	5.0639222029495e-05	0.941038521	0.924264506	Bacteria.Proteobacteria.Deltaproteobacteria.Desulfovibrionales.Desulfovibrionaceae	SRR
54150	ENSG00000167723	rs322959	0.003202947	0.002016376	0.515504826	0.998839858	0.683796613	-0.782994248	-0.184303824	0.000436373	0.223370596	0.243339838	0.281867888	0.298961975	0.040164483	0.012994616	0.941038521	0.935760355	Bacteria.Proteobacteria.Deltaproteobacteria.Desulfovibrionales.Desulfovibrionaceae	TRPV3
54151	ENSG00000167740	rs62072181	0.330878506	0.087616803	0.668923156	0.491013877	-0.248025843	0.571253704	-0.131254562	0.272108702	0.253171337	0.329397987	0.305542857	0.392867428	0.391607546	0.114560462	0.941038521	0.924264506	Bacteria.Proteobacteria.Deltaproteobacteria.Desulfovibrionales.Desulfovibrionaceae	CYB5D2
54152	ENSG00000167757	rs11084050	0.822033043	0.432624927	0.28465177	0.367300484	-0.104921757	0.341273178	-0.594844238	0.489141295	0.464580643	0.432203155	0.551380256	0.53877885	0.564906984	0.298753875	0.941038521	0.924264506	Bacteria.Proteobacteria.Deltaproteobacteria.Desulfovibrionales.Desulfovibrionaceae	KLK11
54153	ENSG00000167766	rs657259	0.556608335	0.969704515	0.042752739	0.053936616	-0.109970441	-0.007826744	0.46442882	-0.47402797	0.186093311	0.205289231	0.224722597	0.241490311	0.486469931	0.471333671	0.941038521	0.924264506	Bacteria.Proteobacteria.Deltaproteobacteria.Desulfovibrionales.Desulfovibrionaceae	ZNF83
54154	ENSG00000167768	rs1994516	5.92059678932857e-06	7.42926249598211e-07	0.600174821	0.751624616	-0.934086598	1.216799173	-0.131594825	-0.082183783	0.189366241	0.222065465	0.249834053	0.258569072	0.000834739	4.11824666862135e-05	0.941038521	0.924264506	Bacteria.Proteobacteria.Deltaproteobacteria.Desulfovibrionales.Desulfovibrionaceae	KRT1
54155	ENSG00000167800	rs1551884	0.883602999	0.06147719	0.384382372	0.553353707	-0.0475836	0.566699657	-0.313407665	-0.223531406	0.323742721	0.29779999	0.357867062	0.375155669	0.581802006	0.094172061	0.941038521	0.924264506	Bacteria.Proteobacteria.Deltaproteobacteria.Desulfovibrionales.Desulfovibrionaceae	TBX10
54156	ENSG00000167840	rs112362507	0.323276424	0.427663359	0.820364881	0.700644903	0.211661057	-0.562650295	-0.06026552	-0.295109364	0.212658436	0.704902333	0.264326842	0.764230286	0.386779305	0.298113214	0.941038521	0.924264506	Bacteria.Proteobacteria.Deltaproteobacteria.Desulfovibrionales.Desulfovibrionaceae	ZNF232
54157	ENSG00000167851	rs9891178	0.603777784	0.874469926	0.36386013	0.561788552	-0.128391732	-0.047127504	0.286339088	-0.209904102	0.246188023	0.297133002	0.313127021	0.359928756	0.500406743	0.447799522	0.941038521	0.924264506	Bacteria.Proteobacteria.Deltaproteobacteria.Desulfovibrionales.Desulfovibrionaceae	CD300A
54158	ENSG00000167861	rs9903414	0.034016003	0.112070702	0.381811337	0.727460672	1.431094843	-0.639255531	-0.689428303	0.162313064	0.660827694	0.39685756	0.782961295	0.463734575	0.138509291	0.133152375	0.941038521	0.924264506	Bacteria.Proteobacteria.Deltaproteobacteria.Desulfovibrionales.Desulfovibrionaceae	HID1
54159	ENSG00000167904	rs4738459	0.82284389	0.768168327	0.770783703	0.95235456	-0.066947984	0.134710084	0.103712763	-0.031125909	0.29781784	0.455090756	0.354490231	0.518926815	0.564906984	0.416574309	0.941038521	0.929323401	Bacteria.Proteobacteria.Deltaproteobacteria.Desulfovibrionales.Desulfovibrionaceae	TMEM68
54160	ENSG00000167914	rs60134943	0.364343784	0.326385197	0.656833499	0.423721174	0.384492432	-0.350649902	0.218653952	-0.33239026	0.420889787	0.354590335	0.489879591	0.412877291	0.407686405	0.255385105	0.941038521	0.924264506	Bacteria.Proteobacteria.Deltaproteobacteria.Desulfovibrionales.Desulfovibrionaceae	GSDMA
54161	ENSG00000167925	rs939881	0.323541308	0.866910282	0.599510308	0.300725913	0.221654352	0.087920427	-0.14418584	-0.618423575	0.22282169	0.522563184	0.273238939	0.592821209	0.386779305	0.445175912	0.941038521	0.924264506	Bacteria.Proteobacteria.Deltaproteobacteria.Desulfovibrionales.Desulfovibrionaceae	GHDC
54162	ENSG00000167965	rs35940281	0.675712281	0.782011722	0.814793357	0.36614774	0.180629974	0.090142691	0.138297608	-0.376092958	0.429848473	0.324432905	0.588001439	0.413256906	0.522622061	0.42090445	0.941038521	0.924264506	Bacteria.Proteobacteria.Deltaproteobacteria.Desulfovibrionales.Desulfovibrionaceae	MLST8
54163	ENSG00000167987	rs754382	0.112536526	0.098808676	0.454893252	0.486440332	0.692360101	-0.468813143	-0.421126853	0.258056393	0.430394396	0.279947296	0.560168359	0.368664854	0.245515185	0.122997659	0.941038521	0.924264506	Bacteria.Proteobacteria.Deltaproteobacteria.Desulfovibrionales.Desulfovibrionaceae	VPS37C
54164	ENSG00000168038	rs11717170	0.000666446	0.000451905	0.20223853	0.222525251	1.297619173	-0.819126434	0.614355055	-0.35637743	0.36295674	0.221635947	0.476904611	0.289354675	0.015055079	0.004743263	0.941038521	0.924264506	Bacteria.Proteobacteria.Deltaproteobacteria.Desulfovibrionales.Desulfovibrionaceae	ULK4
54165	ENSG00000168061	rs633671	0.197137859	0.006648809	0.451784093	0.262205938	0.23914684	-0.912260354	-0.167366944	0.454969029	0.18352144	0.325348739	0.221091847	0.402267272	0.3126385	0.025639092	0.941038521	0.924264506	Bacteria.Proteobacteria.Deltaproteobacteria.Desulfovibrionales.Desulfovibrionaceae	SAC3D1
54166	ENSG00000168079	rs17058204	0.681401749	0.785000141	0.286233321	0.396192707	-0.097135709	-0.095702497	0.305614025	-0.363883979	0.235536391	0.349356925	0.284223272	0.426049447	0.523186879	0.421577857	0.941038521	0.924264506	Bacteria.Proteobacteria.Deltaproteobacteria.Desulfovibrionales.Desulfovibrionaceae	SCARA5
54167	ENSG00000168096	rs72771905	0.843483403	0.812036413	0.433788801	0.410160892	-0.04308087	-0.080564486	0.208418364	-0.355574873	0.217327145	0.337416939	0.264621977	0.428940985	0.570771572	0.428541328	0.941038521	0.924264506	Bacteria.Proteobacteria.Deltaproteobacteria.Desulfovibrionales.Desulfovibrionaceae	ANKS3
54168	ENSG00000168116	rs3996937	0.817979585	0.1027022	0.727030642	0.410220038	0.063232571	-0.548567015	0.11181738	0.321706963	0.273640978	0.331417755	0.318941822	0.388134371	0.564906984	0.125380721	0.941038521	0.924264506	Bacteria.Proteobacteria.Deltaproteobacteria.Desulfovibrionales.Desulfovibrionaceae	KIAA1586
54169	ENSG00000168237	rs9844183	0.269020307	0.746873552	0.110828719	0.982936823	0.263516198	0.160712247	-0.489541136	0.011891303	0.236369446	0.495812732	0.302839221	0.55386693	0.358632405	0.409028161	0.941038521	0.931831709	Bacteria.Proteobacteria.Deltaproteobacteria.Desulfovibrionales.Desulfovibrionaceae	GLYCTK
54170	ENSG00000168243	rs7521258	1.4803510133072e-05	2.11262253455466e-06	0.706200647	0.464152869	1.344137783	-1.098759908	-0.151611154	0.206172194	0.286962647	0.211029164	0.400426211	0.27998322	0.001335765	8.14668092472051e-05	0.941038521	0.924264506	Bacteria.Proteobacteria.Deltaproteobacteria.Desulfovibrionales.Desulfovibrionaceae	GNG4
54171	ENSG00000168275	rs6586384	0.773165506	0.776787991	0.016617849	0.088180152	0.061311004	0.052574939	-0.665700806	0.394618775	0.211825906	0.184675424	0.270756569	0.227959623	0.552970212	0.41919822	0.941038521	0.924264506	Bacteria.Proteobacteria.Deltaproteobacteria.Desulfovibrionales.Desulfovibrionaceae	COA6
54172	ENSG00000168291	rs11130641	0.006345658	0.013537699	0.316040448	0.562662763	-1.48587484	0.790175719	0.628218375	-0.215334147	0.526753686	0.311278159	0.621739493	0.370068614	0.058339158	0.039679626	0.941038521	0.924264506	Bacteria.Proteobacteria.Deltaproteobacteria.Desulfovibrionales.Desulfovibrionaceae	PDHB
54173	ENSG00000168297	rs12485999	0.558109501	0.396436602	0.60048627	0.459186932	0.315470458	-0.270327675	-0.332880326	0.280336565	0.535885538	0.316674506	0.632518027	0.376484158	0.486469931	0.285050119	0.941038521	0.924264506	Bacteria.Proteobacteria.Deltaproteobacteria.Desulfovibrionales.Desulfovibrionaceae	PXK
54174	ENSG00000168306	rs7638793	0.993458906	0.083431214	0.798372454	0.262553982	-0.001773384	0.920899441	-0.066775917	-0.681894737	0.215485043	0.523791856	0.260331736	0.603351023	0.609870843	0.111584293	0.941038521	0.924264506	Bacteria.Proteobacteria.Deltaproteobacteria.Desulfovibrionales.Desulfovibrionaceae	ACOX2
54175	ENSG00000168309	rs34536537	0.393347233	0.822248746	0.290750104	0.512128682	-0.200771587	-0.068561252	0.303909492	-0.249103499	0.233652537	0.303955611	0.285321619	0.377916921	0.423096244	0.431394576	0.941038521	0.924264506	Bacteria.Proteobacteria.Deltaproteobacteria.Desulfovibrionales.Desulfovibrionaceae	FAM107A
54176	ENSG00000168350	rs61165113	0.014770201	0.064114007	0.037428668	0.67560707	0.5402231	-0.852095917	-0.545796548	0.228787453	0.215678732	0.452411524	0.256894937	0.544262204	0.093856301	0.096707962	0.941038521	0.924264506	Bacteria.Proteobacteria.Deltaproteobacteria.Desulfovibrionales.Desulfovibrionaceae	DEGS2
54177	ENSG00000168385	rs3755397	0.158994959	0.00252932	0.472143564	0.388592109	-0.32209757	0.974418898	0.188841038	-0.417480888	0.226062918	0.310160077	0.261114001	0.48097319	0.287653958	0.014551466	0.941038521	0.924264506	Bacteria.Proteobacteria.Deltaproteobacteria.Desulfovibrionales.Desulfovibrionaceae	SEPTIN2
54178	ENSG00000168389	rs112152999	0.024669684	0.004442898	0.210850752	0.291010258	0.492388869	-0.94456654	-0.334015758	0.402917765	0.214084504	0.320444152	0.264315433	0.378480101	0.116630349	0.020001836	0.941038521	0.924264506	Bacteria.Proteobacteria.Deltaproteobacteria.Desulfovibrionales.Desulfovibrionaceae	MFSD2A
54179	ENSG00000168404	rs7197388	0.960860257	0.487636468	0.820911586	0.598094726	0.016374242	-0.248900845	0.08620462	0.210960127	0.332379821	0.356566565	0.379271412	0.398230804	0.601090549	0.322157701	0.941038521	0.924264506	Bacteria.Proteobacteria.Deltaproteobacteria.Desulfovibrionales.Desulfovibrionaceae	MLKL
54180	ENSG00000168411	rs7199068	0.711732401	0.258586671	0.492139428	0.723967213	0.107967097	-0.299273246	0.237004245	-0.111515005	0.290898398	0.262585528	0.343077533	0.314397944	0.531892036	0.221031036	0.941038521	0.924264506	Bacteria.Proteobacteria.Deltaproteobacteria.Desulfovibrionales.Desulfovibrionaceae	RFWD3
54181	ENSG00000168434	rs375237	0.695834644	0.137552186	0.607779536	0.350253119	0.083555729	0.671057556	-0.133773771	-0.502626506	0.212778823	0.446328625	0.259377595	0.534212429	0.528228303	0.150522543	0.941038521	0.924264506	Bacteria.Proteobacteria.Deltaproteobacteria.Desulfovibrionales.Desulfovibrionaceae	COG7
54182	ENSG00000168453	rs3176292	0.713209507	0.991219508	0.68886698	0.476928995	0.093254052	0.004947381	0.126849794	-0.36099142	0.252612573	0.447834227	0.315401161	0.504606682	0.532563981	0.477272982	0.941038521	0.924264506	Bacteria.Proteobacteria.Deltaproteobacteria.Desulfovibrionales.Desulfovibrionaceae	HR
54183	ENSG00000168476	rs56401147	0.485968868	0.111615237	0.883968111	0.771855836	-0.170613361	0.460482052	0.043419992	-0.112233659	0.243477456	0.285502624	0.296351322	0.385470374	0.464123915	0.132878234	0.941888225	0.924264506	Bacteria.Proteobacteria.Deltaproteobacteria.Desulfovibrionales.Desulfovibrionaceae	REEP4
54184	ENSG00000168556	rs62358469	0.958988783	0.319543711	0.527357539	0.680073488	0.01362558	0.344429149	-0.197556859	-0.179778541	0.26395281	0.343372851	0.310886582	0.434012362	0.600086215	0.252143236	0.941038521	0.924264506	Bacteria.Proteobacteria.Deltaproteobacteria.Desulfovibrionales.Desulfovibrionaceae	ING2
54185	ENSG00000168575	rs12543287	0.001804208	0.001670349	0.288351308	0.77862384	0.894498071	-0.863004392	-0.354205974	0.090390345	0.274840398	0.263106432	0.330877611	0.320212423	0.02746308	0.011395948	0.941038521	0.924264506	Bacteria.Proteobacteria.Deltaproteobacteria.Desulfovibrionales.Desulfovibrionaceae	SLC20A2
54186	ENSG00000168653	rs10888639	0.036661619	0.000252134	0.367520631	0.098043028	0.442893534	-0.942807288	-0.22886165	0.507090779	0.207588466	0.243419054	0.252202888	0.302101758	0.143100114	0.003063342	0.941038521	0.924264506	Bacteria.Proteobacteria.Deltaproteobacteria.Desulfovibrionales.Desulfovibrionaceae	NDUFS5
54187	ENSG00000168661	rs3761066	0.612352257	0.908065562	0.365627186	0.668314553	0.101646078	0.044315194	-0.218482217	0.188711551	0.1996281	0.382258709	0.239809517	0.438436654	0.503044242	0.457173816	0.941038521	0.924264506	Bacteria.Proteobacteria.Deltaproteobacteria.Desulfovibrionales.Desulfovibrionaceae	ZNF30
54188	ENSG00000168671	rs10472999	0.278762893	0.019326847	0.265863291	0.400188212	0.254458662	-0.589193651	0.318445183	-0.256850864	0.232971223	0.245620003	0.28374321	0.303302944	0.363438147	0.048037097	0.941038521	0.924264506	Bacteria.Proteobacteria.Deltaproteobacteria.Desulfovibrionales.Desulfovibrionaceae	UGT3A2
54189	ENSG00000168672	rs10156297	0.794274356	0.68516279	0.544700492	0.592513657	-0.187177848	0.166666515	-0.499389437	0.25365215	0.714861436	0.409249096	0.820124602	0.471599025	0.559570235	0.388109726	0.941038521	0.924264506	Bacteria.Proteobacteria.Deltaproteobacteria.Desulfovibrionales.Desulfovibrionaceae	LRATD2
54190	ENSG00000168679	rs884684	0.304957654	0.549384661	0.685191298	0.992003874	0.338629404	-0.217891115	-0.168170784	0.004184093	0.327487549	0.362051108	0.412982386	0.415895338	0.377372154	0.345576381	0.941038521	0.933996322	Bacteria.Proteobacteria.Deltaproteobacteria.Desulfovibrionales.Desulfovibrionaceae	SLC16A4
54191	ENSG00000168710	rs9429768	0.00902812	0.379038318	0.034019462	0.869942416	0.574136505	-0.31566842	-0.616051074	0.066539053	0.213294377	0.356401155	0.284475739	0.404788965	0.071110745	0.278063158	0.941038521	0.924264506	Bacteria.Proteobacteria.Deltaproteobacteria.Desulfovibrionales.Desulfovibrionaceae	AHCYL1
54192	ENSG00000168724	rs3776603	0.762175001	0.724621688	0.305471105	0.465508418	-0.097597202	-0.10285593	0.381084086	-0.264644036	0.321149352	0.290704353	0.368940025	0.360485704	0.548957014	0.400676249	0.941038521	0.924264506	Bacteria.Proteobacteria.Deltaproteobacteria.Desulfovibrionales.Desulfovibrionaceae	DNAJC21
54193	ENSG00000168734	rs1799880	0.026349083	0.074361373	0.179442528	0.313178096	-1.061035002	0.591968038	0.833536319	-0.408614196	0.466831535	0.326411363	0.614202807	0.401996538	0.121551978	0.10527202	0.941038521	0.924264506	Bacteria.Proteobacteria.Deltaproteobacteria.Desulfovibrionales.Desulfovibrionaceae	PKIG
54194	ENSG00000168748	rs3963452	0.300028812	0.499928686	0.805807655	0.7396061	0.277348548	-0.283156991	-0.080859409	-0.162770766	0.26548012	0.41739179	0.327574191	0.487631772	0.374343182	0.326609427	0.941038521	0.924264506	Bacteria.Proteobacteria.Deltaproteobacteria.Desulfovibrionales.Desulfovibrionaceae	CA7
54195	ENSG00000168763	rs62152784	0.329806157	0.247170634	0.601564828	0.862382075	0.218332602	-0.385226916	-0.142147186	0.084158915	0.222364823	0.3298863	0.270902439	0.483586088	0.390953731	0.214361733	0.941038521	0.924264506	Bacteria.Proteobacteria.Deltaproteobacteria.Desulfovibrionales.Desulfovibrionaceae	CNNM3
54196	ENSG00000168778	rs7316011	0.561023611	0.476698415	0.935028664	0.77862117	-0.190726493	0.187937061	0.031598682	-0.090033965	0.326404242	0.262567182	0.386122375	0.318945977	0.486469931	0.316700739	0.941888225	0.924264506	Bacteria.Proteobacteria.Deltaproteobacteria.Desulfovibrionales.Desulfovibrionaceae	TCTN2
54197	ENSG00000168792	rs2292973	0.704955251	0.371913331	0.622215809	0.803426252	-0.120509814	0.272773854	-0.188067096	0.088669702	0.316872555	0.303382374	0.379875062	0.354771793	0.530615826	0.275417073	0.941038521	0.924264506	Bacteria.Proteobacteria.Deltaproteobacteria.Desulfovibrionales.Desulfovibrionaceae	ABHD15
54198	ENSG00000168803	rs28578454	0.396197962	0.014961335	0.461353129	0.557657419	0.179783069	-0.932847838	0.188271689	-0.268275079	0.210499331	0.373175429	0.254072742	0.455191101	0.424024018	0.04172822	0.941038521	0.924264506	Bacteria.Proteobacteria.Deltaproteobacteria.Desulfovibrionales.Desulfovibrionaceae	ADAL
54199	ENSG00000168806	rs3742971	0.391841372	0.027553994	0.701027228	0.161754957	0.202261516	-0.938374602	-0.110337831	0.687955271	0.234634556	0.416258942	0.286120854	0.486085551	0.422214454	0.058958531	0.941038521	0.924264506	Bacteria.Proteobacteria.Deltaproteobacteria.Desulfovibrionales.Desulfovibrionaceae	LCMT2
54200	ENSG00000168875	rs2024369	0.027645497	0.018738469	0.065440792	0.049883109	-0.843226832	0.745818172	0.852004866	-0.757228053	0.374280658	0.309322508	0.454670302	0.378957259	0.125100754	0.047214791	0.941038521	0.924264506	Bacteria.Proteobacteria.Deltaproteobacteria.Desulfovibrionales.Desulfovibrionaceae	SOX14
54201	ENSG00000168883	rs6547627	0.92347149	0.121561269	0.669171222	0.231029166	0.018204201	-1.388995061	0.100961924	1.109284458	0.188770919	0.885413649	0.235213333	0.917496163	0.591990906	0.139939261	0.941038521	0.924264506	Bacteria.Proteobacteria.Deltaproteobacteria.Desulfovibrionales.Desulfovibrionaceae	USP39
54202	ENSG00000168890	rs7579147	0.256344724	0.036980787	0.565611126	0.144352612	0.325689537	-0.792795244	-0.191097778	0.635445809	0.284406965	0.372242237	0.330917431	0.430061892	0.35008844	0.068978265	0.941038521	0.924264506	Bacteria.Proteobacteria.Deltaproteobacteria.Desulfovibrionales.Desulfovibrionaceae	TMEM150A
54203	ENSG00000168903	rs4700774	0.157088246	0.350110107	0.579555392	0.123360159	0.308714565	-0.316715575	0.145918245	-0.587025943	0.215663582	0.336517953	0.262051379	0.37603762	0.285777083	0.265548261	0.941038521	0.924264506	Bacteria.Proteobacteria.Deltaproteobacteria.Desulfovibrionales.Desulfovibrionaceae	BTNL3
54204	ENSG00000168936	rs112182776	0.123813491	0.122372776	0.688985477	0.484425012	0.376217136	-0.406418732	-0.11834706	-0.246734385	0.24129409	0.259645754	0.294378286	0.350859758	0.257367811	0.140408032	0.941038521	0.924264506	Bacteria.Proteobacteria.Deltaproteobacteria.Desulfovibrionales.Desulfovibrionaceae	TMEM129
54205	ENSG00000168938	rs17388251	0.007522339	0.000465561	0.423813829	0.564817759	0.555834557	-0.742715759	-0.200467323	0.144747644	0.201461006	0.201461006	0.24905975	0.250142413	0.064097976	0.004857857	0.941038521	0.924264506	Bacteria.Proteobacteria.Deltaproteobacteria.Desulfovibrionales.Desulfovibrionaceae	PPIC
54206	ENSG00000168955	rs10933183	0.80454042	0.498531791	0.109396581	0.180168359	-0.093089036	0.158542464	-0.748110512	0.391433475	0.374622145	0.232939631	0.460898769	0.288921277	0.563210109	0.326197006	0.941038521	0.924264506	Bacteria.Proteobacteria.Deltaproteobacteria.Desulfovibrionales.Desulfovibrionaceae	TM4SF20
54207	ENSG00000168958	rs139156267	0.650982441	0.053000121	0.4852718	0.534474814	0.088807934	-1.276334494	0.171297157	0.433337554	0.19539653	0.647600416	0.244061556	0.693877442	0.514902671	0.086802079	0.941038521	0.924264506	Bacteria.Proteobacteria.Deltaproteobacteria.Desulfovibrionales.Desulfovibrionaceae	MFF
54208	ENSG00000168961	rs3751091	0.345686806	0.19490513	0.505672986	0.471527808	-0.266344084	0.36723503	0.215711122	-0.263687577	0.280394703	0.280394703	0.322292404	0.364097408	0.397474047	0.185820606	0.941038521	0.924264506	Bacteria.Proteobacteria.Deltaproteobacteria.Desulfovibrionales.Desulfovibrionaceae	LGALS9
54209	ENSG00000168993	rs10016151	0.066736144	0.0563452	0.760862157	0.938473143	0.53198625	-0.454891073	-0.103452146	0.021766379	0.285289889	0.234113711	0.33848689	0.280898949	0.19153315	0.089139129	0.941038521	0.928820813	Bacteria.Proteobacteria.Deltaproteobacteria.Desulfovibrionales.Desulfovibrionaceae	CPLX1
54210	ENSG00000169018	rs12050550	0.728854218	0.985877178	0.196951109	0.287743536	-0.128569198	0.005744318	0.58156427	-0.402924029	0.369294885	0.323268605	0.446104345	0.375908687	0.536873174	0.475733727	0.941038521	0.924264506	Bacteria.Proteobacteria.Deltaproteobacteria.Desulfovibrionales.Desulfovibrionaceae	FEM1B
54211	ENSG00000169062	rs11147324	0.205439434	0.16405159	0.644728957	0.829610158	-0.266961159	0.52429182	0.114617348	0.103302805	0.208724154	0.372505903	0.247417361	0.478099731	0.317625157	0.167668787	0.941038521	0.924264506	Bacteria.Proteobacteria.Deltaproteobacteria.Desulfovibrionales.Desulfovibrionaceae	UPF3A
54212	ENSG00000169136	rs2241701	0.736104184	0.461847869	0.871967655	0.751756334	-0.076218304	0.552825288	-0.045645773	-0.261057366	0.225188588	0.746865867	0.28211766	0.821797474	0.539225259	0.311975761	0.941514655	0.924264506	Bacteria.Proteobacteria.Deltaproteobacteria.Desulfovibrionales.Desulfovibrionaceae	ATF5
54213	ENSG00000169203	rs4788408	0.00140089	7.50653039676378e-06	0.595058574	0.874836284	-0.631930961	0.966852507	-0.119032782	-0.036009961	0.189330843	0.198581788	0.222844376	0.227708514	0.024032626	0.000242099	0.941038521	0.924264506	Bacteria.Proteobacteria.Deltaproteobacteria.Desulfovibrionales.Desulfovibrionaceae	NPIPB12
54214	ENSG00000169220	rs4976689	0.054101483	0.000871549	0.859342457	0.306025651	0.490130364	-0.872356222	-0.056922947	0.321793843	0.249869941	0.249926936	0.319943277	0.311899507	0.171705498	0.007419879	0.941038521	0.924264506	Bacteria.Proteobacteria.Deltaproteobacteria.Desulfovibrionales.Desulfovibrionaceae	RGS14
54215	ENSG00000169230	rs28362590	0.000346339	0.00012474	0.647423805	0.517709026	-2.036152689	1.289994535	0.299876129	-0.245853248	0.539057985	0.316050759	0.652644815	0.377987542	0.010016411	0.001770165	0.941038521	0.924264506	Bacteria.Proteobacteria.Deltaproteobacteria.Desulfovibrionales.Desulfovibrionaceae	PRELID1
54216	ENSG00000169258	rs4868665	0.12542906	0.273366154	0.140292271	0.569072783	-0.42827505	0.313484878	0.490493204	-0.199238596	0.275884326	0.283776159	0.328542708	0.348118416	0.258398174	0.22905539	0.941038521	0.924264506	Bacteria.Proteobacteria.Deltaproteobacteria.Desulfovibrionales.Desulfovibrionaceae	GPRIN1
54217	ENSG00000169288	rs13106067	0.940539314	0.199899561	0.289514322	0.956737885	-0.015089351	0.327127594	-0.267300984	0.016300063	0.201510862	0.252607234	0.250304499	0.299318372	0.595713849	0.188547956	0.941038521	0.930640138	Bacteria.Proteobacteria.Deltaproteobacteria.Desulfovibrionales.Desulfovibrionaceae	MRPL1
54218	ENSG00000169299	rs6820778	0.412309248	0.336534182	0.785045554	0.90561118	0.401508076	-0.301654862	0.163645289	-0.045068475	0.486592918	0.311563091	0.597507972	0.378600928	0.432437437	0.259385682	0.941038521	0.924264506	Bacteria.Proteobacteria.Deltaproteobacteria.Desulfovibrionales.Desulfovibrionaceae	PGM2
54219	ENSG00000169313	rs1491974	0.559471583	0.252246018	0.950017824	0.904520096	0.168454969	-0.324416087	0.023371889	0.040336101	0.28714788	0.280836167	0.371413317	0.334955424	0.486469931	0.21773544	0.945140413	0.924264506	Bacteria.Proteobacteria.Deltaproteobacteria.Desulfovibrionales.Desulfovibrionaceae	P2RY12
54220	ENSG00000169330	rs1337566	0.539616221	0.710310994	0.810569675	0.940150533	-0.474573227	0.163042773	0.215208293	0.038299148	0.76959279	0.437031182	0.894211122	0.508137497	0.482627115	0.396970509	0.941038521	0.928820813	Bacteria.Proteobacteria.Deltaproteobacteria.Desulfovibrionales.Desulfovibrionaceae	MINAR1
54221	ENSG00000169359	rs7616853	0.782055303	0.813482092	0.457641728	0.037293925	0.066641245	0.064814556	0.218308883	-0.722195769	0.239897996	0.273598609	0.292172131	0.339673491	0.555997431	0.428569748	0.941038521	0.924264506	Bacteria.Proteobacteria.Deltaproteobacteria.Desulfovibrionales.Desulfovibrionaceae	SLC33A1
54222	ENSG00000169371	rs9944207	0.517942616	0.146748659	0.569856498	0.892249351	-0.194681021	0.486011502	-0.193705725	-0.05128909	0.299480305	0.330922139	0.339140616	0.377152935	0.476844878	0.157192	0.941038521	0.924264506	Bacteria.Proteobacteria.Deltaproteobacteria.Desulfovibrionales.Desulfovibrionaceae	SNUPN
54223	ENSG00000169385	rs10133985	0.562454293	0.712411104	0.403432963	0.206589968	-0.15237847	0.186598948	-0.269726944	0.749502738	0.261734292	0.504001372	0.320722906	0.587507251	0.486469931	0.397643069	0.941038521	0.924264506	Bacteria.Proteobacteria.Deltaproteobacteria.Desulfovibrionales.Desulfovibrionaceae	RNASE2
54224	ENSG00000169397	rs61980361	0.031239491	0.032881819	0.358087575	0.449351097	1.151757347	-0.751301201	-0.566140381	0.304957794	0.523114752	0.344627164	0.611659509	0.400681501	0.131230582	0.064166535	0.941038521	0.924264506	Bacteria.Proteobacteria.Deltaproteobacteria.Desulfovibrionales.Desulfovibrionaceae	RNASE3
54225	ENSG00000169432	rs1881440	0.019327252	0.026167702	0.572967417	0.416217068	-0.456420354	0.790684949	0.13297565	0.332790479	0.190270822	0.347447108	0.234708987	0.406721409	0.106338773	0.057164471	0.941038521	0.924264506	Bacteria.Proteobacteria.Deltaproteobacteria.Desulfovibrionales.Desulfovibrionaceae	SCN9A
54226	ENSG00000169436	rs71532180	0.906968124	0.076596545	0.781881419	0.257780997	0.023863467	-0.780256093	0.067718246	0.640934381	0.20340468	0.433619293	0.243575536	0.561402298	0.58803324	0.106816587	0.941038521	0.924264506	Bacteria.Proteobacteria.Deltaproteobacteria.Desulfovibrionales.Desulfovibrionaceae	COL22A1
54227	ENSG00000169507	rs1975746	0.04353068	0.041763478	0.876001387	0.839597671	0.751752256	-0.567923221	-0.066978683	-0.064116375	0.365150867	0.273441642	0.427552119	0.315501789	0.156508762	0.074529276	0.941888225	0.924264506	Bacteria.Proteobacteria.Deltaproteobacteria.Desulfovibrionales.Desulfovibrionaceae	SLC38A11
54228	ENSG00000169570	rs55811049	0.560915077	0.108340859	0.229397744	0.00517628	-0.12893885	0.842308815	0.332745272	-1.728430204	0.22060123	0.517355744	0.274243314	0.597302786	0.486469931	0.129943703	0.941038521	0.895210253	Bacteria.Proteobacteria.Deltaproteobacteria.Desulfovibrionales.Desulfovibrionaceae	DTWD2
54229	ENSG00000169599	rs74878084	0.860871627	0.745285211	0.467331173	0.288830707	-0.065859325	0.092893957	0.320175806	-0.344268604	0.374283616	0.284734616	0.437922971	0.321917434	0.576596104	0.408662558	0.941038521	0.924264506	Bacteria.Proteobacteria.Deltaproteobacteria.Desulfovibrionales.Desulfovibrionaceae	NFU1
54230	ENSG00000169609	rs17361375	0.118537937	0.022356076	0.137552294	0.015962353	-0.382092184	0.883771023	0.431076219	-1.111152124	0.241547666	0.377652994	0.28671417	0.449047042	0.252027175	0.052756896	0.941038521	0.916822464	Bacteria.Proteobacteria.Deltaproteobacteria.Desulfovibrionales.Desulfovibrionaceae	C15orf40
54231	ENSG00000169612	rs28510273	0.956587713	0.759199385	0.77514213	0.883406446	-0.024937684	-0.096445908	0.150458828	0.054038452	0.456345512	0.313313622	0.524527028	0.367034998	0.599581664	0.413099699	0.941038521	0.924264506	Bacteria.Proteobacteria.Deltaproteobacteria.Desulfovibrionales.Desulfovibrionaceae	RAMAC
54232	ENSG00000169629	rs13408170	0.001205454	3.87834843830757e-05	0.190951014	0.240718066	-0.92454601	0.84366169	0.412015609	-0.272620894	0.273010137	0.191025163	0.311767093	0.230250797	0.022319692	0.000739742	0.941038521	0.924264506	Bacteria.Proteobacteria.Deltaproteobacteria.Desulfovibrionales.Desulfovibrionaceae	RGPD8
54233	ENSG00000169660	rs6502108	0.744256508	0.537051374	0.601976064	0.566040899	-0.083015299	0.197088904	-0.165697602	0.220735864	0.253393726	0.317592484	0.316142881	0.382664823	0.541934275	0.340109963	0.941038521	0.924264506	Bacteria.Proteobacteria.Deltaproteobacteria.Desulfovibrionales.Desulfovibrionaceae	HEXD
54234	ENSG00000169683	rs12948284	0.229148241	0.447758991	0.903101594	0.524821996	0.433636717	-0.19049618	-0.052357854	-0.193503804	0.357202833	0.249410736	0.428388975	0.302642312	0.335478367	0.304895006	0.941888225	0.924264506	Bacteria.Proteobacteria.Deltaproteobacteria.Desulfovibrionales.Desulfovibrionaceae	LRRC45
54235	ENSG00000169715	rs1610215	0.841670066	0.486481948	0.15349361	0.44616688	0.076607842	0.200794847	-0.643303119	0.266477433	0.381972647	0.286887285	0.445447611	0.347664903	0.570301519	0.321754468	0.941038521	0.924264506	Bacteria.Proteobacteria.Deltaproteobacteria.Desulfovibrionales.Desulfovibrionaceae	MT1E
54236	ENSG00000169738	rs60208666	0.579294434	0.029464604	0.507905607	0.907250848	-0.092130435	0.996827091	-0.136064035	-0.059882202	0.165340951	0.447745412	0.204366885	0.511980166	0.492569478	0.060633128	0.941038521	0.924264506	Bacteria.Proteobacteria.Deltaproteobacteria.Desulfovibrionales.Desulfovibrionaceae	DCXR
54237	ENSG00000169851	rs1463849	0.792885813	0.809775835	0.268025774	0.131003143	-0.075568859	0.068227155	0.41907773	-0.554729123	0.286628709	0.282283816	0.375117808	0.3626964	0.559290676	0.42809707	0.941038521	0.924264506	Bacteria.Proteobacteria.Deltaproteobacteria.Desulfovibrionales.Desulfovibrionaceae	PCDH7
54238	ENSG00000169860	rs56208963	0.603525904	0.311935707	0.885739744	0.823583537	-0.139510395	0.298298663	0.04607472	-0.083227644	0.267321335	0.292709151	0.319381687	0.371816865	0.500406743	0.249152077	0.941888225	0.924264506	Bacteria.Proteobacteria.Deltaproteobacteria.Desulfovibrionales.Desulfovibrionaceae	P2RY1
54239	ENSG00000169908	rs67855112	0.19311836	0.03118431	0.753112316	0.417318788	0.388111138	-0.593316582	-0.11526881	0.273046646	0.295133482	0.269386201	0.364923466	0.33449924	0.309769761	0.062433697	0.941038521	0.924264506	Bacteria.Proteobacteria.Deltaproteobacteria.Desulfovibrionales.Desulfovibrionaceae	TM4SF1
54240	ENSG00000169919	rs140597339	0.247507021	0.236771809	0.298033456	0.607379099	-0.315186287	0.296428597	0.351561318	-0.155472761	0.27010164	0.248240824	0.33511888	0.301113727	0.34528912	0.209224825	0.941038521	0.924264506	Bacteria.Proteobacteria.Deltaproteobacteria.Desulfovibrionales.Desulfovibrionaceae	GUSB
54241	ENSG00000169925	rs72766638	0.446268443	0.383146925	0.826054249	0.73825216	0.160764495	-0.352451318	-0.056870239	-0.160547729	0.20979155	0.401399109	0.257736073	0.478387884	0.445444017	0.279344334	0.941038521	0.924264506	Bacteria.Proteobacteria.Deltaproteobacteria.Desulfovibrionales.Desulfovibrionaceae	BRD3
54242	ENSG00000169926	rs9920320	0.823181464	0.334940486	0.904992562	0.612943384	0.050907283	-0.338684495	-0.032992215	0.209409734	0.226900654	0.348649031	0.275340123	0.411956873	0.564906984	0.25888184	0.941888225	0.924264506	Bacteria.Proteobacteria.Deltaproteobacteria.Desulfovibrionales.Desulfovibrionaceae	KLF13
54243	ENSG00000170017	rs28588542	0.537761251	0.266851247	0.82736949	0.97935352	0.1531166	-0.283769423	0.065034749	0.007755626	0.247166891	0.253374153	0.29702042	0.298532078	0.4816305	0.225406571	0.941038521	0.931831709	Bacteria.Proteobacteria.Deltaproteobacteria.Desulfovibrionales.Desulfovibrionaceae	ALCAM
54244	ENSG00000170035	rs10930952	0.510842725	0.184044873	0.31634248	0.561261301	0.293593001	-0.358059493	0.561330422	-0.195877945	0.444053431	0.2666746	0.555890896	0.335424342	0.475066184	0.180070491	0.941038521	0.924264506	Bacteria.Proteobacteria.Deltaproteobacteria.Desulfovibrionales.Desulfovibrionaceae	UBE2E3
54245	ENSG00000170049	rs9911390	0.674184698	0.281394523	0.765520124	0.966065524	0.107205357	-0.258661887	0.093235987	0.011920452	0.253848247	0.238130764	0.311313596	0.279117663	0.521729897	0.233575749	0.941038521	0.930880242	Bacteria.Proteobacteria.Deltaproteobacteria.Desulfovibrionales.Desulfovibrionaceae	KCNAB3
54246	ENSG00000170074	rs201369500	0.122947844	0.049919879	0.862207153	0.462126351	-0.312081609	0.707242198	-0.041349884	0.331931726	0.19968967	0.354000265	0.237296102	0.448719244	0.256604281	0.083863966	0.941038521	0.924264506	Bacteria.Proteobacteria.Deltaproteobacteria.Desulfovibrionales.Desulfovibrionaceae	FAM153A
54247	ENSG00000170099	rs941594	0.00776244	0.000900931	0.279868464	0.107593748	-0.903334439	0.903849957	0.443837623	-0.54550542	0.328783006	0.259734505	0.407302316	0.334331794	0.065338453	0.007558541	0.941038521	0.924264506	Bacteria.Proteobacteria.Deltaproteobacteria.Desulfovibrionales.Desulfovibrionaceae	SERPINA6
54248	ENSG00000170144	rs13401026	0.456144011	0.271953547	0.701806542	0.42051723	-0.186006043	0.333141727	0.114703506	-0.307247198	0.248109334	0.300674839	0.298259207	0.379007069	0.44801702	0.228087238	0.941038521	0.924264506	Bacteria.Proteobacteria.Deltaproteobacteria.Desulfovibrionales.Desulfovibrionaceae	HNRNPA3
54249	ENSG00000170145	rs4936662	0.94902508	0.566573816	0.464825256	0.050107294	-0.017559833	-0.169597794	-0.237630049	0.673842717	0.273609361	0.294417459	0.323191395	0.337566889	0.597998445	0.351281495	0.941038521	0.924264506	Bacteria.Proteobacteria.Deltaproteobacteria.Desulfovibrionales.Desulfovibrionaceae	SIK2
54250	ENSG00000170160	rs4792775	0.000859623	0.000187813	0.362853721	0.660799531	-0.772471904	1.2195198	0.248170146	-0.16254358	0.22103326	0.307874433	0.270814981	0.368722517	0.017641372	0.002467787	0.941038521	0.924264506	Bacteria.Proteobacteria.Deltaproteobacteria.Desulfovibrionales.Desulfovibrionaceae	CCDC144A
54251	ENSG00000170175	rs9217	0.090434509	0.218175891	0.224865269	0.650780113	-0.519329965	0.491700268	0.437320466	-0.200332295	0.302169836	0.395438912	0.356894557	0.440500113	0.217488722	0.199387465	0.941038521	0.924264506	Bacteria.Proteobacteria.Deltaproteobacteria.Desulfovibrionales.Desulfovibrionaceae	CHRNB1
54252	ENSG00000170209	rs11214589	0.150670774	0.095989526	0.930000938	0.87370211	-0.472363521	0.459638582	0.035711497	-0.05247506	0.324801224	0.272118159	0.404962096	0.328820044	0.280993248	0.121506633	0.941888225	0.924264506	Bacteria.Proteobacteria.Deltaproteobacteria.Desulfovibrionales.Desulfovibrionaceae	ANKK1
54253	ENSG00000170248	rs9842580	0.133136286	0.077138454	0.456998889	0.370706671	0.400580184	-0.595277717	-0.236457568	0.37128531	0.263384577	0.331442273	0.316007515	0.411901152	0.265780665	0.107403426	0.941038521	0.924264506	Bacteria.Proteobacteria.Deltaproteobacteria.Desulfovibrionales.Desulfovibrionaceae	PDCD6IP
54254	ENSG00000170298	rs1725694	0.083996192	0.078266375	0.165382366	0.170849296	1.667396953	-0.921110144	-1.470369203	0.79406809	0.950161569	0.514860585	1.048034844	0.573418023	0.20955418	0.108378396	0.941038521	0.924264506	Bacteria.Proteobacteria.Deltaproteobacteria.Desulfovibrionales.Desulfovibrionaceae	LGALS9B
54255	ENSG00000170322	rs11221882	0.245470805	0.107685293	0.755414054	0.650669081	-0.314119919	0.433516088	0.099638872	-0.146543805	0.268018042	0.265765803	0.318511708	0.322117557	0.344570305	0.12932799	0.941038521	0.924264506	Bacteria.Proteobacteria.Deltaproteobacteria.Desulfovibrionales.Desulfovibrionaceae	NFRKB
54256	ENSG00000170323	rs10808846	0.942854501	0.807856795	0.430755556	0.469022722	-0.019358871	-0.065670035	-0.253667712	0.245383668	0.269021702	0.268935748	0.319948223	0.336909158	0.596108377	0.427383213	0.941038521	0.924264506	Bacteria.Proteobacteria.Deltaproteobacteria.Desulfovibrionales.Desulfovibrionaceae	FABP4
54257	ENSG00000170373	rs7273134	0.328182425	0.089825716	0.210436014	0.393518342	-0.263348457	0.388190459	-0.400146506	0.233697524	0.267306487	0.225430234	0.316355221	0.27206979	0.390053791	0.116537169	0.941038521	0.924264506	Bacteria.Proteobacteria.Deltaproteobacteria.Desulfovibrionales.Desulfovibrionaceae	CST1
54258	ENSG00000170390	rs13101461	0.121379965	0.755714294	0.088237284	0.649302477	-0.365399467	0.080412793	0.477959874	-0.14026685	0.232808099	0.257379038	0.276154049	0.307030895	0.255246258	0.411835021	0.941038521	0.924264506	Bacteria.Proteobacteria.Deltaproteobacteria.Desulfovibrionales.Desulfovibrionaceae	DCLK2
54259	ENSG00000170396	rs12477430	0.335843517	0.338878501	0.349405034	0.313334195	-0.488872614	0.319061411	0.586816705	-0.407260286	0.504203896	0.331155864	0.62258908	0.400794843	0.393963424	0.26078927	0.941038521	0.924264506	Bacteria.Proteobacteria.Deltaproteobacteria.Desulfovibrionales.Desulfovibrionaceae	ZNF804A
54260	ENSG00000170419	rs34832825	0.380114729	0.106565163	0.915548456	0.9945467	-0.198437481	0.444132298	0.028712151	-0.002501706	0.224552811	0.271389113	0.269709133	0.364622251	0.416450841	0.128943043	0.941888225	0.934791344	Bacteria.Proteobacteria.Deltaproteobacteria.Desulfovibrionales.Desulfovibrionaceae	VSTM2A
54261	ENSG00000170430	rs12243040	0.00050959	1.71672387735948e-05	0.076883084	0.129555287	0.904341152	-1.196560081	-0.514709638	0.463367789	0.24717326	0.257695543	0.28632947	0.301802487	0.012632364	0.000417152	0.941038521	0.924264506	Bacteria.Proteobacteria.Deltaproteobacteria.Desulfovibrionales.Desulfovibrionaceae	MGMT
54262	ENSG00000170439	rs11171657	0.495774114	0.808770266	0.323849452	0.918107536	0.19265479	0.066840286	-0.371808737	0.035054256	0.281244363	0.275062414	0.374006769	0.33961288	0.469907397	0.427738901	0.941038521	0.925032664	Bacteria.Proteobacteria.Deltaproteobacteria.Desulfovibrionales.Desulfovibrionaceae	METTL7B
54263	ENSG00000170442	rs12146804	0.940910092	0.352849799	0.302238546	0.669097634	0.017903265	0.323287712	-0.313270844	0.174752508	0.240592395	0.345473751	0.30125057	0.407028572	0.595713849	0.266638363	0.941038521	0.924264506	Bacteria.Proteobacteria.Deltaproteobacteria.Desulfovibrionales.Desulfovibrionaceae	KRT86
54264	ENSG00000170464	rs13181201	0.093587624	0.010938383	0.723312429	0.249497731	0.639508444	-0.680875736	-0.157278388	0.35054871	0.375802076	0.259891215	0.442324955	0.301685577	0.219843518	0.034969308	0.941038521	0.924264506	Bacteria.Proteobacteria.Deltaproteobacteria.Desulfovibrionales.Desulfovibrionaceae	DNAJC18
54265	ENSG00000170469	rs4075682	0.60719902	0.93032238	0.048913478	0.130696424	-0.20353631	-0.02666859	0.916422331	-0.537290265	0.394003474	0.303815921	0.456616181	0.351009732	0.501187592	0.463544109	0.941038521	0.924264506	Bacteria.Proteobacteria.Deltaproteobacteria.Desulfovibrionales.Desulfovibrionaceae	SPATA24
54266	ENSG00000170627	rs7305617	0.05227106	0.063831945	0.057396842	0.056607384	-0.388169408	1.228268641	0.476665671	-1.357646402	0.196329542	0.651426388	0.246392878	0.699488425	0.169905417	0.096364449	0.941038521	0.924264506	Bacteria.Proteobacteria.Deltaproteobacteria.Desulfovibrionales.Desulfovibrionaceae	GTSF1
54267	ENSG00000170634	rs7592069	0.696977231	0.227731787	0.154239362	0.253035958	0.100315558	-0.305448555	0.445603471	-0.345893087	0.2564735	0.250836031	0.309121229	0.299932124	0.528228303	0.203929248	0.941038521	0.924264506	Bacteria.Proteobacteria.Deltaproteobacteria.Desulfovibrionales.Desulfovibrionaceae	ACYP2
54268	ENSG00000170638	rs41283477	0.844535187	0.562463075	0.622078089	0.185291697	-0.047045682	0.246332026	0.140542262	-0.632546123	0.238955232	0.423124021	0.283767616	0.472464034	0.570771572	0.34985474	0.941038521	0.924264506	Bacteria.Proteobacteria.Deltaproteobacteria.Desulfovibrionales.Desulfovibrionaceae	TRABD
54269	ENSG00000170667	rs7794729	0.002341085	0.031073529	0.645667329	0.189254974	0.974010472	-0.490838891	0.202691339	-0.387481469	0.307478971	0.222706007	0.438783581	0.292067345	0.032399249	0.06237237	0.941038521	0.924264506	Bacteria.Proteobacteria.Deltaproteobacteria.Desulfovibrionales.Desulfovibrionaceae	RASA4B
54270	ENSG00000170677	rs11877484	0.366346862	0.17713229	0.667531332	0.536588103	-0.210451251	0.419337403	0.121682702	-0.230452613	0.23134387	0.307331357	0.281998074	0.370931871	0.408913599	0.17601253	0.941038521	0.924264506	Bacteria.Proteobacteria.Deltaproteobacteria.Desulfovibrionales.Desulfovibrionaceae	SOCS6
54271	ENSG00000170734	rs4714688	0.71908176	0.954138805	0.324447862	0.434457735	-0.088280827	-0.017385321	0.299754253	-0.284095111	0.244373837	0.301135672	0.301902287	0.36123413	0.533417481	0.468047332	0.941038521	0.924264506	Bacteria.Proteobacteria.Deltaproteobacteria.Desulfovibrionales.Desulfovibrionaceae	POLH
54272	ENSG00000170745	rs6758967	0.005784276	0.000120971	0.374929562	0.353162585	-0.723973286	1.206271129	0.260630299	-0.331841215	0.253659509	0.294890697	0.291722808	0.35484626	0.055289465	0.001758882	0.941038521	0.924264506	Bacteria.Proteobacteria.Deltaproteobacteria.Desulfovibrionales.Desulfovibrionaceae	KCNS3
54273	ENSG00000170802	rs79073127	0.113753691	0.026833168	0.684917123	0.388526243	-0.377398456	0.884348828	0.115604461	-0.412625693	0.235412843	0.390388035	0.283632218	0.475313215	0.246502137	0.058046325	0.941038521	0.924264506	Bacteria.Proteobacteria.Deltaproteobacteria.Desulfovibrionales.Desulfovibrionaceae	FOXN2
54274	ENSG00000170819	rs2737717	0.187172053	0.03536645	0.838794532	0.563256829	0.384783433	-0.559927749	-0.06960483	0.17517222	0.288650947	0.260556815	0.340778685	0.301506791	0.305365455	0.066952763	0.941038521	0.924264506	Bacteria.Proteobacteria.Deltaproteobacteria.Desulfovibrionales.Desulfovibrionaceae	BFSP2
54275	ENSG00000170835	rs2988571	0.147058127	0.083301145	0.81614505	0.942280804	0.323634331	-0.552840559	-0.066566323	0.027327679	0.22053211	0.314310638	0.285140743	0.375979458	0.279005372	0.111584293	0.941038521	0.92926195	Bacteria.Proteobacteria.Deltaproteobacteria.Desulfovibrionales.Desulfovibrionaceae	CEL
54276	ENSG00000170846	rs4385148	0.424010447	0.101595228	0.917306548	0.446586187	-0.185142681	0.830206602	-0.028884457	-0.433112864	0.230118573	0.499920678	0.277118166	0.56559274	0.437954824	0.125072584	0.941888225	0.924264506	Bacteria.Proteobacteria.Deltaproteobacteria.Desulfovibrionales.Desulfovibrionaceae
54277	ENSG00000170852	rs199877161	0.755664846	0.188822032	0.378018011	0.619252447	-0.096003583	-0.332956529	0.314418369	0.151903505	0.30721655	0.25071991	0.354226402	0.304231688	0.546536581	0.182598544	0.941038521	0.924264506	Bacteria.Proteobacteria.Deltaproteobacteria.Desulfovibrionales.Desulfovibrionaceae	KBTBD2
54278	ENSG00000170854	rs1388645	0.516161728	0.210105232	0.935023913	0.575332604	0.222953661	-0.369414597	-0.034989996	0.198928463	0.34151336	0.291844275	0.427531438	0.353300189	0.476761255	0.194111949	0.941888225	0.924264506	Bacteria.Proteobacteria.Deltaproteobacteria.Desulfovibrionales.Desulfovibrionaceae	RIOX2
54279	ENSG00000170855	rs4379896	0.022760352	0.009005038	0.384286825	0.343356751	-0.808614673	0.689182221	0.377546946	-0.316868875	0.346615735	0.255943982	0.431017877	0.331966589	0.114675135	0.031065356	0.941038521	0.924264506	Bacteria.Proteobacteria.Deltaproteobacteria.Desulfovibrionales.Desulfovibrionaceae	TRIAP1
54280	ENSG00000170889	rs200206005	0.200845037	0.090005366	0.501062969	0.491752679	0.421259476	-0.46310749	-0.255333434	0.235680638	0.325988498	0.26908992	0.377379431	0.340855831	0.315070405	0.116537169	0.941038521	0.924264506	Bacteria.Proteobacteria.Deltaproteobacteria.Desulfovibrionales.Desulfovibrionaceae	RPS9
54281	ENSG00000170890	rs2070873	0.634728767	0.031463943	0.144404234	0.686924342	0.110290551	0.687539101	-0.398772452	-0.175631092	0.231057571	0.312701494	0.269919572	0.433828371	0.508645462	0.062628041	0.941038521	0.924264506	Bacteria.Proteobacteria.Deltaproteobacteria.Desulfovibrionales.Desulfovibrionaceae	PLA2G1B
54282	ENSG00000170899	rs13197674	0.227231324	0.126399721	0.359897104	0.320266137	-0.410808165	0.534575241	0.354503833	-0.404135799	0.336990811	0.345260526	0.384461255	0.403502927	0.33481769	0.143405371	0.941038521	0.924264506	Bacteria.Proteobacteria.Deltaproteobacteria.Desulfovibrionales.Desulfovibrionaceae	GSTA4
54283	ENSG00000170906	rs254262	0.428311445	0.085392712	0.542797112	0.872501066	-0.170212513	0.505082462	-0.159552279	-0.055533113	0.213547331	0.289144453	0.260786982	0.344675924	0.440380873	0.112776336	0.941038521	0.924264506	Bacteria.Proteobacteria.Deltaproteobacteria.Desulfovibrionales.Desulfovibrionaceae	NDUFA3
54284	ENSG00000170909	rs254252	0.520053315	0.58726788	0.826163956	0.73650115	-0.467127914	0.213918201	-0.199673665	0.167788428	0.722238802	0.392141259	0.905502174	0.496510873	0.477014503	0.357857953	0.941038521	0.924264506	Bacteria.Proteobacteria.Deltaproteobacteria.Desulfovibrionales.Desulfovibrionaceae	OSCAR
54285	ENSG00000170954	rs62115496	0.996253755	0.093121942	0.14319152	0.464346189	-0.000822981	-0.810025057	0.317193707	-0.393983389	0.174607011	0.475313803	0.214041275	0.535264616	0.609870843	0.119008831	0.941038521	0.924264506	Bacteria.Proteobacteria.Deltaproteobacteria.Desulfovibrionales.Desulfovibrionaceae	ZNF415
54286	ENSG00000170956	rs10415940	0.124547936	0.119390032	0.858861849	0.046316255	-0.28230086	0.474839838	-0.039908341	0.753989617	0.181419394	0.300887305	0.22353826	0.371183602	0.257538959	0.138113325	0.941038521	0.924264506	Bacteria.Proteobacteria.Deltaproteobacteria.Desulfovibrionales.Desulfovibrionaceae	CEACAM3
54287	ENSG00000170961	rs4618701	0.148703954	0.916461322	0.153298322	0.910914223	-0.315622331	0.032693302	0.397055928	-0.039721147	0.21596208	0.310475015	0.274804031	0.353636251	0.28047666	0.459227101	0.941038521	0.924264506	Bacteria.Proteobacteria.Deltaproteobacteria.Desulfovibrionales.Desulfovibrionaceae	HAS2
54288	ENSG00000171017	rs45603833	0.517767299	0.075210237	0.614379597	0.91543927	-0.159830477	0.694776539	-0.147689906	0.0487017	0.245765985	0.384248216	0.291721263	0.456889069	0.476844878	0.105882222	0.941038521	0.924264506	Bacteria.Proteobacteria.Deltaproteobacteria.Desulfovibrionales.Desulfovibrionaceae	LRRC8E
54289	ENSG00000171045	rs13272936	0.14282924	0.365255168	0.095198139	0.372837238	0.331179017	-0.302010888	-0.460977028	0.372204404	0.223272723	0.331233153	0.272245966	0.414775909	0.27632741	0.273212327	0.941038521	0.924264506	Bacteria.Proteobacteria.Deltaproteobacteria.Desulfovibrionales.Desulfovibrionaceae	TSNARE1
54290	ENSG00000171103	rs10179580	0.043035845	0.12339442	0.93986712	0.52238758	0.553435374	-0.385047924	-0.026303584	-0.192775964	0.268166496	0.246677299	0.34733726	0.299735936	0.155828784	0.140670347	0.942813879	0.924264506	Bacteria.Proteobacteria.Deltaproteobacteria.Desulfovibrionales.Desulfovibrionaceae	TRMT61B
54291	ENSG00000171109	rs13098637	0.030861009	0.006736042	0.176906371	0.182275325	-0.521775352	1.173461059	0.395302311	-0.67811791	0.236432326	0.419209547	0.289562847	0.502982227	0.130613569	0.025751553	0.941038521	0.924264506	Bacteria.Proteobacteria.Deltaproteobacteria.Desulfovibrionales.Desulfovibrionaceae	MFN1
54292	ENSG00000171130	rs10807974	0.546794032	0.721655217	0.675090873	0.298887801	-0.14462442	0.107086612	-0.119593414	0.363495197	0.238754926	0.299295139	0.284020629	0.347112959	0.48368125	0.400264571	0.941038521	0.924264506	Bacteria.Proteobacteria.Deltaproteobacteria.Desulfovibrionales.Desulfovibrionaceae	ATP6V0E2
54293	ENSG00000171160	rs11189303	0.252623543	0.899935166	0.005323931	0.022175172	-0.237190431	-0.049672295	0.712198915	-1.136091525	0.205492966	0.393489072	0.246971808	0.484791685	0.347808003	0.45514247	0.941038521	0.924264506	Bacteria.Proteobacteria.Deltaproteobacteria.Desulfovibrionales.Desulfovibrionaceae	MORN4
54294	ENSG00000171206	rs12773600	0.889932036	0.328886775	0.601449927	0.847232824	0.032192067	-0.355463924	0.150811644	-0.081335551	0.231707991	0.361336108	0.287324049	0.420511579	0.583515769	0.255639933	0.941038521	0.924264506	Bacteria.Proteobacteria.Deltaproteobacteria.Desulfovibrionales.Desulfovibrionaceae	TRIM8
54295	ENSG00000171298	rs12450199	0.473075026	0.047997389	0.062993479	0.374318253	0.18505401	-0.516816944	0.605056394	-0.273704571	0.25641861	0.256429276	0.319855468	0.305962577	0.458272117	0.081632528	0.941038521	0.924264506	Bacteria.Proteobacteria.Deltaproteobacteria.Desulfovibrionales.Desulfovibrionaceae	GAA
54296	ENSG00000171314	rs11189213	0.434200965	0.475042457	0.60775207	0.104121784	0.156313462	0.20183713	-0.121460138	-0.572637345	0.198644973	0.280926415	0.235484303	0.347415858	0.443379429	0.316176929	0.941038521	0.924264506	Bacteria.Proteobacteria.Deltaproteobacteria.Desulfovibrionales.Desulfovibrionaceae	PGAM1
54297	ENSG00000171320	rs10093956	0.272701688	0.028715713	0.350801715	0.794709358	-0.345542992	0.511868315	-0.339297667	0.070953181	0.312359069	0.228809226	0.361033383	0.271568968	0.360321876	0.059864687	0.941038521	0.924264506	Bacteria.Proteobacteria.Deltaproteobacteria.Desulfovibrionales.Desulfovibrionaceae	ESCO2
54298	ENSG00000171345	rs11550883	0.270132687	0.045279076	0.853522468	0.225695042	-0.482299559	0.570310302	0.094313577	-0.409396815	0.43362989	0.279378265	0.508808059	0.334711309	0.358832251	0.078975654	0.941038521	0.924264506	Bacteria.Proteobacteria.Deltaproteobacteria.Desulfovibrionales.Desulfovibrionaceae	KRT19
54299	ENSG00000171403	rs4796675	0.926665567	0.208376402	0.207656028	0.91516379	-0.020076489	0.445369209	-0.324771286	-0.043437415	0.217281382	0.350500451	0.255181715	0.406174466	0.592179968	0.193672147	0.941038521	0.924264506	Bacteria.Proteobacteria.Deltaproteobacteria.Desulfovibrionales.Desulfovibrionaceae	KRT9
54300	ENSG00000171421	rs4975844	0.007096057	0.001085925	0.147509051	0.081714084	1.101403739	-0.864956218	-0.670674465	0.525157444	0.396144573	0.252899652	0.457531452	0.296995286	0.061320244	0.008599408	0.941038521	0.924264506	Bacteria.Proteobacteria.Deltaproteobacteria.Desulfovibrionales.Desulfovibrionaceae	MRPL36
54301	ENSG00000171428	rs4921578	0.150871632	0.109766888	0.820528079	0.742895855	0.670742767	-0.470239814	-0.129681252	0.118900823	0.46143905	0.290015595	0.569313255	0.360937604	0.280993248	0.131206117	0.941038521	0.924264506	Bacteria.Proteobacteria.Deltaproteobacteria.Desulfovibrionales.Desulfovibrionaceae	NAT1
54302	ENSG00000171456	rs2295765	0.617568484	0.920789302	0.797547007	0.624782573	-0.225213965	-0.027134788	0.147576224	0.167909205	0.448894985	0.271819412	0.57293997	0.341679514	0.504938884	0.460225731	0.941038521	0.924264506	Bacteria.Proteobacteria.Deltaproteobacteria.Desulfovibrionales.Desulfovibrionaceae	ASXL1
54303	ENSG00000171462	rs3734687	0.454619284	0.136087459	0.857456535	0.787006211	0.182818155	-0.351181804	0.053251786	0.078690248	0.243030077	0.232690337	0.295306019	0.290029484	0.447695106	0.150123504	0.941038521	0.924264506	Bacteria.Proteobacteria.Deltaproteobacteria.Desulfovibrionales.Desulfovibrionaceae	DLK2
54304	ENSG00000171469	rs10401707	0.203530005	0.959000392	0.025557669	0.238944573	-0.270317282	0.01470515	0.61413045	-0.425330794	0.21044733	0.28494683	0.268715251	0.357859513	0.316858564	0.469174778	0.941038521	0.924264506	Bacteria.Proteobacteria.Deltaproteobacteria.Desulfovibrionales.Desulfovibrionaceae	ZNF561
54305	ENSG00000171475	rs62065258	0.225245672	0.18221131	0.276856831	0.251747044	0.324162173	-0.53142294	-0.342340222	0.540432629	0.26476635	0.394115264	0.312179619	0.467337482	0.333078931	0.179084164	0.941038521	0.924264506	Bacteria.Proteobacteria.Deltaproteobacteria.Desulfovibrionales.Desulfovibrionaceae	WIPF2
54306	ENSG00000171488	rs4658317	0.070383018	0.204318178	0.418462178	0.936518981	-0.478914559	0.31104851	0.257693798	0.024783999	0.260325655	0.24258506	0.316471276	0.309975691	0.195428933	0.191356695	0.941038521	0.928438059	Bacteria.Proteobacteria.Deltaproteobacteria.Desulfovibrionales.Desulfovibrionaceae	LRRC8C
54307	ENSG00000171497	rs2070630	0.893961877	0.735569308	0.274016988	0.124410794	-0.034760784	0.088106942	-0.36168667	0.50114253	0.259766372	0.259766372	0.327858507	0.321937621	0.584867021	0.404962393	0.941038521	0.924264506	Bacteria.Proteobacteria.Deltaproteobacteria.Desulfovibrionales.Desulfovibrionaceae	PPID
54308	ENSG00000171502	rs12080986	0.930482903	0.544737984	0.59373692	0.628746508	-0.017982864	-0.293203031	0.133056154	0.285812142	0.205340028	0.481559033	0.248204611	0.588339593	0.593274881	0.34362834	0.941038521	0.924264506	Bacteria.Proteobacteria.Deltaproteobacteria.Desulfovibrionales.Desulfovibrionaceae	COL24A1
54309	ENSG00000171522	rs16870224	0.689005763	0.475375245	0.317293613	0.466286799	-0.100395545	-0.335089704	0.299819232	-0.42568011	0.249742623	0.466746679	0.297502532	0.580858577	0.525803916	0.316176929	0.941038521	0.924264506	Bacteria.Proteobacteria.Deltaproteobacteria.Desulfovibrionales.Desulfovibrionaceae	PTGER4
54310	ENSG00000171530	rs151700	0.142304522	0.240488047	0.88822613	0.884125065	-0.357841262	0.423318269	0.041957552	-0.056948409	0.24092563	0.357350458	0.297357189	0.389216161	0.275647925	0.210974018	0.941888225	0.924264506	Bacteria.Proteobacteria.Deltaproteobacteria.Desulfovibrionales.Desulfovibrionaceae	TBCA
54311	ENSG00000171564	rs1800788	0.255811357	0.361878343	0.55555162	0.895293293	-0.244568884	0.375099369	0.153596445	0.062916793	0.213326872	0.40848986	0.25922144	0.476190179	0.35008844	0.271653624	0.941038521	0.924264506	Bacteria.Proteobacteria.Deltaproteobacteria.Desulfovibrionales.Desulfovibrionaceae	FGB
54312	ENSG00000171574	rs34188294	0.192006091	0.000333813	0.741903398	0.026270512	0.291512711	-1.388907101	-0.08726929	0.936917206	0.221115724	0.366616992	0.263859345	0.411998681	0.30871855	0.003795727	0.941038521	0.924264506	Bacteria.Proteobacteria.Deltaproteobacteria.Desulfovibrionales.Desulfovibrionaceae	ZNF584
54313	ENSG00000171603	rs12034401	0.400553805	0.045356635	0.311403635	0.096091043	-0.183773089	1.046484112	0.270861094	-1.112980718	0.217178267	0.512832221	0.265491288	0.659119542	0.425814919	0.079011625	0.941038521	0.924264506	Bacteria.Proteobacteria.Deltaproteobacteria.Desulfovibrionales.Desulfovibrionaceae	CLSTN1
54314	ENSG00000171649	rs58449774	0.51214983	0.060166585	0.717021548	0.269167128	0.151982898	-0.415862017	-0.099174079	0.300364093	0.230586073	0.217397427	0.272438293	0.269504781	0.475440475	0.092851875	0.941038521	0.924264506	Bacteria.Proteobacteria.Deltaproteobacteria.Desulfovibrionales.Desulfovibrionaceae	ZIK1
54315	ENSG00000171757	rs9878797	0.68708073	0.375465386	0.607990427	0.721725436	0.116711917	-0.23678275	0.19021614	-0.115949983	0.288443772	0.26532968	0.369032461	0.324152678	0.525045339	0.276695903	0.941038521	0.924264506	Bacteria.Proteobacteria.Deltaproteobacteria.Desulfovibrionales.Desulfovibrionaceae	LRRC34
54316	ENSG00000171763	rs60476496	0.657572528	0.002948996	0.38704737	0.606771142	-0.116008702	0.804854346	-0.259330435	-0.183161604	0.26050997	0.260509822	0.297793997	0.354139786	0.517213564	0.015483748	0.941038521	0.924264506	Bacteria.Proteobacteria.Deltaproteobacteria.Desulfovibrionales.Desulfovibrionaceae	SPATA5L1
54317	ENSG00000171792	rs2070990	0.868058604	0.939137123	0.555125553	0.389942883	-0.055883932	-0.024180211	0.228444128	-0.32578757	0.335069846	0.315461057	0.385123997	0.3764116	0.579288542	0.464981927	0.941038521	0.924264506	Bacteria.Proteobacteria.Deltaproteobacteria.Desulfovibrionales.Desulfovibrionaceae	RHNO1
54318	ENSG00000171798	rs77881117	0.475852708	0.696279637	0.947050951	0.598048949	-0.166913727	0.16180283	-0.019133652	0.254384277	0.232746911	0.4126751	0.287000677	0.480142679	0.459522306	0.391472232	0.944692712	0.924264506	Bacteria.Proteobacteria.Deltaproteobacteria.Desulfovibrionales.Desulfovibrionaceae	KNDC1
54319	ENSG00000171806	rs115789501	0.25750074	0.039444367	0.513756819	0.726743758	0.220684198	-1.010620048	-0.154715956	0.189819837	0.193185071	0.480819476	0.235632376	0.540839124	0.350559197	0.071615505	0.941038521	0.924264506	Bacteria.Proteobacteria.Deltaproteobacteria.Desulfovibrionales.Desulfovibrionaceae	METTL18
54320	ENSG00000171848	rs6759180	0.101406298	0.123030819	0.449837703	0.574165495	0.864531321	-0.492373745	-0.465661232	0.211854059	0.520296129	0.315123136	0.612488467	0.375107075	0.230057626	0.140612914	0.941038521	0.924264506	Bacteria.Proteobacteria.Deltaproteobacteria.Desulfovibrionales.Desulfovibrionaceae	RRM2
54321	ENSG00000171867	rs6052747	0.449450293	0.162756703	0.981123676	0.626749791	0.243559985	-0.343054944	-0.010556672	0.1552968	0.320081766	0.242978533	0.444465371	0.317822285	0.446562302	0.167149525	0.948694891	0.924264506	Bacteria.Proteobacteria.Deltaproteobacteria.Desulfovibrionales.Desulfovibrionaceae	PRNP
54322	ENSG00000171873	rs1741296	0.144918793	0.096035404	0.558724168	0.548651209	0.461684084	-0.492165012	-0.211419422	0.207681925	0.312910177	0.291415756	0.35969841	0.3444527	0.27822249	0.121506633	0.941038521	0.924264506	Bacteria.Proteobacteria.Deltaproteobacteria.Desulfovibrionales.Desulfovibrionaceae	ADRA1D
54323	ENSG00000171903	rs12985091	3.04399545244393e-05	4.30588617109793e-06	0.661816868	0.471698746	0.88765696	-0.880526396	-0.104861746	-0.154351096	0.197941508	0.175475164	0.238638357	0.213209124	0.002321219	0.00015276	0.941038521	0.924264506	Bacteria.Proteobacteria.Deltaproteobacteria.Desulfovibrionales.Desulfovibrionaceae	CYP4F11
54324	ENSG00000171916	rs3907609	0.594516752	0.257215374	0.10866901	0.155242067	-0.154961254	0.278109308	-0.576879341	0.437789394	0.289679733	0.243307111	0.354661847	0.304451261	0.497944307	0.220416047	0.941038521	0.924264506	Bacteria.Proteobacteria.Deltaproteobacteria.Desulfovibrionales.Desulfovibrionaceae	LGALS9C
54325	ENSG00000171928	rs10886	0.002176068	1.55778455857608e-05	0.258506905	0.024523805	0.909767467	-1.248814669	-0.388362719	0.719032295	0.284992562	0.267410811	0.340695937	0.312295832	0.031068536	0.000394753	0.941038521	0.924264506	Bacteria.Proteobacteria.Deltaproteobacteria.Desulfovibrionales.Desulfovibrionaceae	TVP23B
54326	ENSG00000171943	rs1311664345	0.494646857	0.241837243	0.176274328	0.222253101	0.260325344	-0.327955314	0.601000609	-0.397173833	0.379036632	0.277651866	0.439587152	0.322286713	0.469233268	0.211428692	0.941038521	0.924264506	Bacteria.Proteobacteria.Deltaproteobacteria.Desulfovibrionales.Desulfovibrionaceae	SRGAP2C
54327	ENSG00000171984	rs6116933	0.024715561	0.026527928	0.185739465	0.835996311	0.588702188	-0.840202965	-0.40549619	0.094687902	0.256045222	0.370126121	0.303187713	0.455559815	0.116630349	0.057596741	0.941038521	0.924264506	Bacteria.Proteobacteria.Deltaproteobacteria.Desulfovibrionales.Desulfovibrionaceae	SHLD1
54328	ENSG00000172006	rs1736189	0.016034836	4.31595418716331e-05	0.568802198	0.12240693	-0.672472849	1.14244224	0.180204041	-0.485484917	0.271959833	0.260453579	0.314639458	0.310187058	0.096083566	0.000814452	0.941038521	0.924264506	Bacteria.Proteobacteria.Deltaproteobacteria.Desulfovibrionales.Desulfovibrionaceae	ZNF554
54329	ENSG00000172007	rs4359849	0.878339904	0.932556634	0.9896404	0.712528338	-0.067075764	-0.025359659	0.00637474	0.128068004	0.436470056	0.298499596	0.489076432	0.346057827	0.580964698	0.463721794	0.948694891	0.924264506	Bacteria.Proteobacteria.Deltaproteobacteria.Desulfovibrionales.Desulfovibrionaceae	RAB33B
54330	ENSG00000172009	rs941408	0.689872731	0.01544028	0.243939793	0.580798148	-0.105807939	0.629479841	-0.358619443	-0.167085752	0.263983691	0.253060008	0.304984881	0.301054233	0.526098356	0.042595216	0.941038521	0.924264506	Bacteria.Proteobacteria.Deltaproteobacteria.Desulfovibrionales.Desulfovibrionaceae	THOP1
54331	ENSG00000172058	rs150490	0.02331623	0.002491881	0.41137594	0.502453302	1.105140644	-0.865258274	0.451718751	-0.218714165	0.475726647	0.274973167	0.546346574	0.32431282	0.115598533	0.014445166	0.941038521	0.924264506	Bacteria.Proteobacteria.Deltaproteobacteria.Desulfovibrionales.Desulfovibrionaceae	SERF1A
54332	ENSG00000172061	rs4974516	0.998306414	0.786620027	0.745505665	0.991897776	-0.002383727	-0.166560278	0.402597414	-0.006989361	1.118712997	0.612753829	1.235132782	0.685638782	0.610401371	0.422160544	0.941038521	0.933996322	Bacteria.Proteobacteria.Deltaproteobacteria.Desulfovibrionales.Desulfovibrionaceae	LRRC15
54333	ENSG00000172062	rs150490	0.000768943	0.001168721	0.299545501	0.637829241	-1.789755731	0.995329243	0.608900834	-0.163467345	0.506995372	0.293046698	0.582257031	0.345629365	0.016704742	0.008909867	0.941038521	0.924264506	Bacteria.Proteobacteria.Deltaproteobacteria.Desulfovibrionales.Desulfovibrionaceae	SMN1
54334	ENSG00000172113	rs36075665	0.404313134	0.121584476	0.500902209	0.672857019	0.252877601	-0.522438983	0.234834097	-0.159010284	0.301254506	0.333049387	0.346950925	0.374891746	0.428398143	0.139939261	0.941038521	0.924264506	Bacteria.Proteobacteria.Deltaproteobacteria.Desulfovibrionales.Desulfovibrionaceae	NME6
54335	ENSG00000172116	rs11127051	0.000120281	1.97197122540233e-08	0.424439697	0.014129349	-0.812796043	1.577038403	0.187791738	-0.710303726	0.198618849	0.246453774	0.233628573	0.281646967	0.004933311	2.91498254244298e-06	0.941038521	0.916822464	Bacteria.Proteobacteria.Deltaproteobacteria.Desulfovibrionales.Desulfovibrionaceae	CD8B
54336	ENSG00000172123	rs772286	0.879911993	0.432110746	0.366526502	0.678208654	-0.047384372	-0.177848846	0.339679498	-0.118249715	0.312404466	0.224982824	0.373542166	0.283718515	0.580964698	0.298713634	0.941038521	0.924264506	Bacteria.Proteobacteria.Deltaproteobacteria.Desulfovibrionales.Desulfovibrionaceae	SLFN12
54337	ENSG00000172171	rs2269915	0.474241225	0.021767949	0.618097736	0.226090512	0.177605428	-0.820388353	-0.145480075	0.603957545	0.246749906	0.348957063	0.290407706	0.494204402	0.458750076	0.052039155	0.941038521	0.924264506	Bacteria.Proteobacteria.Deltaproteobacteria.Desulfovibrionales.Desulfovibrionaceae	TEFM
54338	ENSG00000172197	rs9350221	0.476307595	0.352547147	0.77877687	0.903212348	-0.354883464	0.3454871	-0.16246224	0.053530761	0.495367237	0.368963044	0.575939819	0.43848936	0.459522306	0.266566658	0.941038521	0.924264506	Bacteria.Proteobacteria.Deltaproteobacteria.Desulfovibrionales.Desulfovibrionaceae	MBOAT1
54339	ENSG00000172201	rs1047033	0.946309323	0.623413053	0.741017708	0.56863036	0.017246185	-0.183601107	0.105240601	-0.258382787	0.255110396	0.372135688	0.317066312	0.450939939	0.597499427	0.368859433	0.941038521	0.924264506	Bacteria.Proteobacteria.Deltaproteobacteria.Desulfovibrionales.Desulfovibrionaceae	ID4
54340	ENSG00000172260	rs34579341	0.932187545	0.723168175	0.707487028	0.294418469	-0.019227889	-0.146123232	-0.10055605	0.502408064	0.225089829	0.410728995	0.26680864	0.475309372	0.593690543	0.400327858	0.941038521	0.924264506	Bacteria.Proteobacteria.Deltaproteobacteria.Desulfovibrionales.Desulfovibrionaceae	NEGR1
54341	ENSG00000172262	rs17243515	0.137998506	0.13675101	0.112690866	0.210712385	-0.27579104	-0.648877829	0.355607751	0.6411101	0.18364367	0.430682367	0.221154538	0.507171563	0.271073772	0.150459821	0.941038521	0.924264506	Bacteria.Proteobacteria.Deltaproteobacteria.Desulfovibrionales.Desulfovibrionaceae	ZNF131
54342	ENSG00000172273	rs200907799	0.151609986	0.034833098	0.754179379	0.804763362	0.377999503	-0.574819902	0.104023872	0.080814821	0.260523207	0.266679378	0.330802351	0.325605732	0.281254594	0.066368048	0.941038521	0.924264506	Bacteria.Proteobacteria.Deltaproteobacteria.Desulfovibrionales.Desulfovibrionaceae	HINFP
54343	ENSG00000172301	rs11542477	0.025686663	0.032507919	0.07281628	0.091806851	-1.566709132	0.811943042	1.489805771	-0.762429835	0.686142902	0.371616752	0.816975312	0.445544448	0.119473433	0.063648501	0.941038521	0.924264506	Bacteria.Proteobacteria.Deltaproteobacteria.Desulfovibrionales.Desulfovibrionaceae	COPRS
54344	ENSG00000172339	rs568063804	0.364811411	0.339944044	0.531481731	0.839132865	0.181908257	-0.411191096	-0.148319523	-0.108629978	0.199323797	0.427727158	0.235760775	0.5329766	0.408007276	0.261382479	0.941038521	0.924264506	Bacteria.Proteobacteria.Deltaproteobacteria.Desulfovibrionales.Desulfovibrionaceae	ALG14
54345	ENSG00000172346	rs4822042	0.904600024	0.995591897	0.394731672	0.301846866	-0.061682165	0.001736387	-0.534931713	0.406479752	0.512646747	0.313085115	0.624374417	0.390563857	0.587905296	0.479089313	0.941038521	0.924264506	Bacteria.Proteobacteria.Deltaproteobacteria.Desulfovibrionales.Desulfovibrionaceae	CSDC2
54346	ENSG00000172354	rs11520986	0.130121891	0.005967623	0.190333779	0.020619543	-0.324199548	0.850241299	0.341920629	-0.843683672	0.211476478	0.299072904	0.258362461	0.355558178	0.262686457	0.024094352	0.941038521	0.924264506	Bacteria.Proteobacteria.Deltaproteobacteria.Desulfovibrionales.Desulfovibrionaceae	GNB2
54347	ENSG00000172366	rs7203410	0.079754596	0.641369612	0.256195796	0.822768868	0.380389567	-0.269828392	-0.305385992	-0.140980425	0.213705354	0.576590256	0.266592641	0.626880806	0.205913925	0.374241053	0.941038521	0.924264506	Bacteria.Proteobacteria.Deltaproteobacteria.Desulfovibrionales.Desulfovibrionaceae	MCRIP2
54348	ENSG00000172469	rs9374586	0.521398295	0.259066325	0.95844085	0.638087164	0.299928635	-0.37460864	-0.028165269	0.184561193	0.465230734	0.329020091	0.53841348	0.390529516	0.477014503	0.221147509	0.94753381	0.924264506	Bacteria.Proteobacteria.Deltaproteobacteria.Desulfovibrionales.Desulfovibrionaceae	MANEA
54349	ENSG00000172478	rs10933517	0.003649797	0.000663994	0.507774471	0.518583872	-0.945656998	0.842129515	0.245248457	-0.180524131	0.313521307	0.2354757	0.368246641	0.278129932	0.043333171	0.006102717	0.941038521	0.924264506	Bacteria.Proteobacteria.Deltaproteobacteria.Desulfovibrionales.Desulfovibrionaceae	MAB21L4
54350	ENSG00000172497	rs34513795	0.837228124	0.639853663	0.467620408	0.344376143	-0.054977096	0.188201156	-0.234229896	0.446681761	0.266535383	0.400338747	0.320578818	0.468961156	0.56877908	0.374094837	0.941038521	0.924264506	Bacteria.Proteobacteria.Deltaproteobacteria.Desulfovibrionales.Desulfovibrionaceae	ACOT12
54351	ENSG00000172500	rs656980	0.614535115	0.274607519	0.242423744	0.872119122	0.126584992	0.389737968	-0.354157205	-0.069834557	0.250144319	0.353725253	0.300212436	0.432134311	0.503682989	0.229445245	0.941038521	0.924264506	Bacteria.Proteobacteria.Deltaproteobacteria.Desulfovibrionales.Desulfovibrionaceae	FIBP
54352	ENSG00000172543	rs687672	1.14153987755345e-05	2.86869526433745e-05	0.386309021	0.482294887	-1.92834496	1.078643033	0.435539218	-0.206911053	0.405533737	0.239644825	0.49935628	0.292795725	0.001119615	0.000620565	0.941038521	0.924264506	Bacteria.Proteobacteria.Deltaproteobacteria.Desulfovibrionales.Desulfovibrionaceae	CTSW
54353	ENSG00000172548	rs6878502	0.047611515	0.040668606	0.870153681	0.592243248	0.844118448	-0.53370513	0.085242933	-0.175125749	0.418079598	0.25553755	0.519425124	0.32536166	0.16199584	0.073312971	0.941038521	0.924264506	Bacteria.Proteobacteria.Deltaproteobacteria.Desulfovibrionales.Desulfovibrionaceae	NIPAL4
54354	ENSG00000172689	rs7935803	0.530398105	0.798593177	0.334857013	0.490339728	0.176696563	-0.077231276	-0.320562182	0.241526053	0.280125295	0.301430273	0.329936137	0.348168887	0.480323271	0.424636827	0.941038521	0.924264506	Bacteria.Proteobacteria.Deltaproteobacteria.Desulfovibrionales.Desulfovibrionaceae	MS4A10
54355	ENSG00000172728	rs2732318	6.63257183507702e-05	3.2804680426352e-05	0.445499325	0.510946747	1.265870529	-0.936975991	-0.291368382	0.175243221	0.296857229	0.209919299	0.379579392	0.265117268	0.003606915	0.00065446	0.941038521	0.924264506	Bacteria.Proteobacteria.Deltaproteobacteria.Desulfovibrionales.Desulfovibrionaceae	FUT10
54356	ENSG00000172731	rs7921619	0.989716515	0.961521526	0.931025307	0.998821555	0.006264401	0.016970454	-0.047917845	0.000588777	0.484168691	0.350407192	0.55147099	0.397110639	0.609175222	0.469601853	0.941888225	0.935760355	Bacteria.Proteobacteria.Deltaproteobacteria.Desulfovibrionales.Desulfovibrionaceae	LRRC20
54357	ENSG00000172765	rs1056190	0.7977858	0.054507999	0.36977434	0.610795576	0.059714074	-0.569791383	0.242685098	0.178722553	0.232109878	0.290985905	0.268705748	0.349468854	0.560818041	0.088059158	0.941038521	0.924264506	Bacteria.Proteobacteria.Deltaproteobacteria.Desulfovibrionales.Desulfovibrionaceae	TMCC1
54358	ENSG00000172785	rs28626566	2.97356954404713e-06	4.24337704633651e-08	0.365867955	0.137233577	1.509896754	-1.346823459	-0.343214464	0.411891002	0.295109734	0.21696707	0.376908043	0.273728057	0.000540235	5.01807322611434e-06	0.941038521	0.924264506	Bacteria.Proteobacteria.Deltaproteobacteria.Desulfovibrionales.Desulfovibrionaceae	ZNG1A
54359	ENSG00000172803	rs11227332	0.628067796	0.003565491	0.256750492	0.095877207	-0.092263857	0.810706271	-0.256203817	0.629183979	0.189548033	0.268061399	0.223921732	0.372364868	0.506959431	0.017666599	0.941038521	0.924264506	Bacteria.Proteobacteria.Deltaproteobacteria.Desulfovibrionales.Desulfovibrionaceae	SNX32
54360	ENSG00000172830	rs2228418	0.008733657	0.017942588	0.034462747	0.077679733	2.641889706	-1.276497661	-2.401512057	1.070372039	0.97700942	0.525658021	1.111790123	0.597084342	0.070112462	0.045810122	0.941038521	0.924264506	Bacteria.Proteobacteria.Deltaproteobacteria.Desulfovibrionales.Desulfovibrionaceae	SSH3
54361	ENSG00000172889	rs4636297	0.250046686	0.286660787	0.852054159	0.952457909	-0.556576858	0.331923782	0.106098727	-0.021940793	0.479556705	0.308967908	0.566639653	0.366589988	0.347328539	0.235850154	0.941038521	0.929323401	Bacteria.Proteobacteria.Deltaproteobacteria.Desulfovibrionales.Desulfovibrionaceae	EGFL7
54362	ENSG00000172890	rs3794057	0.628792379	0.273954192	0.03505109	0.057369492	0.131255793	0.26909685	-0.662654211	0.584920692	0.270224071	0.243896294	0.307810053	0.30231678	0.506959431	0.229270171	0.941038521	0.924264506	Bacteria.Proteobacteria.Deltaproteobacteria.Desulfovibrionales.Desulfovibrionaceae	NADSYN1
54363	ENSG00000172893	rs11606033	0.043799467	0.003627725	0.712751117	0.558491127	-0.56262459	0.664399841	-0.134408369	-0.161158058	0.273645805	0.220120594	0.36348547	0.274023404	0.156813328	0.017805862	0.941038521	0.924264506	Bacteria.Proteobacteria.Deltaproteobacteria.Desulfovibrionales.Desulfovibrionaceae	DHCR7
54364	ENSG00000172954	rs13028836	0.635641112	0.205222173	0.897927113	0.713268828	-0.117603029	0.426005435	-0.039095491	-0.150850968	0.247043729	0.332911616	0.303576794	0.408723347	0.508834303	0.191717875	0.941888225	0.924264506	Bacteria.Proteobacteria.Deltaproteobacteria.Desulfovibrionales.Desulfovibrionaceae	LCLAT1
54365	ENSG00000172986	rs13081565	0.249172447	0.421523135	0.596212369	0.974782106	-0.403882792	0.186371841	0.239448683	-0.009556049	0.347344183	0.230401319	0.44968963	0.301137812	0.34673673	0.295657715	0.941038521	0.931831709	Bacteria.Proteobacteria.Deltaproteobacteria.Desulfovibrionales.Desulfovibrionaceae	GXYLT2
54366	ENSG00000172987	rs2796756	0.245773773	0.58337989	0.344405941	0.716036546	0.28634182	-0.14284031	-0.27618969	-0.12012292	0.244475271	0.259139755	0.28998339	0.328788834	0.344570305	0.356329077	0.941038521	0.924264506	Bacteria.Proteobacteria.Deltaproteobacteria.Desulfovibrionales.Desulfovibrionaceae	HPSE2
54367	ENSG00000172992	rs12602966	0.011421483	0.000872685	0.030830199	0.0046746	0.680165132	-0.999244229	-0.690903282	0.962536014	0.261251691	0.286313863	0.313009661	0.328533682	0.081021591	0.007419879	0.941038521	0.850997253	Bacteria.Proteobacteria.Deltaproteobacteria.Desulfovibrionales.Desulfovibrionaceae	DCAKD
54368	ENSG00000173113	rs618850	0.829304518	0.391259462	0.954838135	0.692879074	0.045699421	-0.409902577	-0.014388073	0.21988477	0.211118513	0.47492246	0.253083032	0.55426747	0.566200867	0.282745067	0.946125858	0.924264506	Bacteria.Proteobacteria.Deltaproteobacteria.Desulfovibrionales.Desulfovibrionaceae	TRMT112
54369	ENSG00000173175	rs62262433	0.116777203	0.100859993	0.125924619	0.15716161	0.742692173	-0.567399761	-0.806796748	0.55122103	0.467219063	0.340917347	0.520412547	0.385144283	0.250169921	0.124831777	0.941038521	0.924264506	Bacteria.Proteobacteria.Deltaproteobacteria.Desulfovibrionales.Desulfovibrionaceae	ADCY5
54370	ENSG00000173208	rs12582802	0.149013692	0.191850058	0.267877241	0.254305876	-0.293700617	0.577953557	0.271961381	-0.606134303	0.20111806	0.438228446	0.243357229	0.527015525	0.280660769	0.184152067	0.941038521	0.924264506	Bacteria.Proteobacteria.Deltaproteobacteria.Desulfovibrionales.Desulfovibrionaceae	ABCD2
54371	ENSG00000173210	rs9512	0.568262137	0.351261714	0.907978959	0.712755062	0.170043662	-0.278366539	-0.040885175	0.124065304	0.296483856	0.296483856	0.352338263	0.335519165	0.487189991	0.265821338	0.941888225	0.924264506	Bacteria.Proteobacteria.Deltaproteobacteria.Desulfovibrionales.Desulfovibrionaceae	ABLIM3
54372	ENSG00000173213	rs1311825136	8.54740215669976e-05	5.46101774046726e-06	0.036422467	0.149364751	-0.807763239	1.603129482	0.495144174	-0.587678542	0.192720485	0.323577971	0.231772885	0.402779186	0.004191618	0.000189942	0.941038521	0.924264506	Bacteria.Proteobacteria.Deltaproteobacteria.Desulfovibrionales.Desulfovibrionaceae	TUBB8B
54373	ENSG00000173214	rs12207339	0.228947888	0.212715378	0.359120027	0.43357745	0.280797317	-0.454826725	-0.251714693	0.352853751	0.231202647	0.361406051	0.272541868	0.447799994	0.335478367	0.195957673	0.941038521	0.924264506	Bacteria.Proteobacteria.Deltaproteobacteria.Desulfovibrionales.Desulfovibrionaceae	MFSD4B
54374	ENSG00000173218	rs10801914	0.002705361	0.000411294	0.161821738	0.034501288	1.215799844	-1.09588422	-0.652009593	0.729154772	0.389819268	0.294217108	0.460762031	0.337639907	0.035481517	0.004448623	0.941038521	0.924264506	Bacteria.Proteobacteria.Deltaproteobacteria.Desulfovibrionales.Desulfovibrionaceae	VANGL1
54375	ENSG00000173226	rs76808446	0.077265265	0.107668297	0.404561529	0.825362717	-0.370035942	0.705420157	0.2079742	0.109145099	0.206121294	0.432434512	0.247892536	0.492654521	0.203380293	0.12932799	0.941038521	0.924264506	Bacteria.Proteobacteria.Deltaproteobacteria.Desulfovibrionales.Desulfovibrionaceae	IQCB1
54376	ENSG00000173253	rs906773	0.081235555	0.005513388	0.959649983	0.545261268	-0.383976163	0.880347641	0.013941367	-0.219253032	0.216803456	0.306606388	0.274499693	0.360573219	0.206832042	0.023051445	0.947734719	0.924264506	Bacteria.Proteobacteria.Deltaproteobacteria.Desulfovibrionales.Desulfovibrionaceae	DMRT2
54377	ENSG00000173262	rs12579807	0.240542649	0.089261926	0.676512165	0.437968832	-0.29183561	0.444420068	-0.122638306	0.236548795	0.246386313	0.257620214	0.292610853	0.30309935	0.342349794	0.116168138	0.941038521	0.924264506	Bacteria.Proteobacteria.Deltaproteobacteria.Desulfovibrionales.Desulfovibrionaceae	SLC2A14
54378	ENSG00000173272	rs10221892	0.02829496	0.047708124	0.001279297	0.001235979	0.525645273	-0.657518081	-0.95454922	1.340936466	0.234322362	0.325805013	0.283481566	0.396914766	0.125100754	0.08152788	0.941038521	0.7831674	Bacteria.Proteobacteria.Deltaproteobacteria.Desulfovibrionales.Desulfovibrionaceae	MZT2A
54379	ENSG00000173376	rs17432229	0.836963818	0.923522081	0.562331941	0.217117311	-0.050381714	0.034909212	-0.165143162	0.519835602	0.243854703	0.362235998	0.28357066	0.417093932	0.56877908	0.460942222	0.941038521	0.924264506	Bacteria.Proteobacteria.Deltaproteobacteria.Desulfovibrionales.Desulfovibrionaceae	NDNF
54380	ENSG00000173409	rs11122186	0.265186545	0.007483807	0.801645226	0.559376409	0.253365354	-1.191997533	-0.067014573	0.315596546	0.225432846	0.431742962	0.265669278	0.537834327	0.357623	0.027772268	0.941038521	0.924264506	Bacteria.Proteobacteria.Deltaproteobacteria.Desulfovibrionales.Desulfovibrionaceae	ARV1
54381	ENSG00000173421	rs35174559	0.241430502	0.285604985	0.839146783	0.53532419	-0.618312829	0.349843522	-0.123655004	0.239384752	0.523015914	0.324929256	0.606747864	0.384112846	0.342349794	0.235636848	0.941038521	0.924264506	Bacteria.Proteobacteria.Deltaproteobacteria.Desulfovibrionales.Desulfovibrionaceae	IHO1
54382	ENSG00000173432	rs1829575	0.001186318	0.002069598	0.052347489	0.065737348	-1.31556107	0.865120843	0.987422269	-0.638638959	0.387881035	0.269590924	0.499588365	0.341192981	0.022319692	0.012995665	0.941038521	0.924264506	Bacteria.Proteobacteria.Deltaproteobacteria.Desulfovibrionales.Desulfovibrionaceae	SAA1
54383	ENSG00000173517	rs11853696	0.434027839	0.64380607	0.224456721	0.291954375	-0.176494874	0.112076858	0.335471074	-0.328137416	0.224206877	0.24125897	0.27353194	0.308844237	0.443379429	0.374686717	0.941038521	0.924264506	Bacteria.Proteobacteria.Deltaproteobacteria.Desulfovibrionales.Desulfovibrionaceae	PEAK1
54384	ENSG00000173531	rs147997200	0.001663723	0.023576577	0.01750406	0.328380206	0.628525112	-1.202626277	-0.595584505	0.551882493	0.191543676	0.518702725	0.244274413	0.560407882	0.025883227	0.054102569	0.941038521	0.924264506	Bacteria.Proteobacteria.Deltaproteobacteria.Desulfovibrionales.Desulfovibrionaceae	MST1
54385	ENSG00000173535	rs4872052	0.121935675	0.002073329	0.166241252	0.042693596	-0.310138175	1.508888478	0.340228339	-1.103327821	0.197899614	0.470291351	0.243004444	0.533708821	0.255637114	0.012995665	0.941038521	0.924264506	Bacteria.Proteobacteria.Deltaproteobacteria.Desulfovibrionales.Desulfovibrionaceae	TNFRSF10C
54386	ENSG00000173540	rs12715437	0.75480122	0.688698093	0.926216034	0.888578541	0.186105214	-0.134832263	-0.069985158	0.060384514	0.593378148	0.335056729	0.752798769	0.429313526	0.546087046	0.389158706	0.941888225	0.924264506	Bacteria.Proteobacteria.Deltaproteobacteria.Desulfovibrionales.Desulfovibrionaceae	GMPPB
54387	ENSG00000173545	rs41117	0.024310317	0.011000416	0.152343588	0.141308355	0.831345349	-0.672931262	-0.633150055	0.473251521	0.360515311	0.25706853	0.43717166	0.317819452	0.116630349	0.03496967	0.941038521	0.924264506	Bacteria.Proteobacteria.Deltaproteobacteria.Desulfovibrionales.Desulfovibrionaceae	ZNF622
54388	ENSG00000173598	rs7487813	0.622981069	0.429597047	0.340779328	0.899913028	-0.123016524	-0.379023169	0.282163416	0.073864557	0.249028186	0.476852313	0.29402237	0.585002815	0.506951397	0.298322223	0.941038521	0.924264506	Bacteria.Proteobacteria.Deltaproteobacteria.Desulfovibrionales.Desulfovibrionaceae	NUDT4
54389	ENSG00000173621	rs2513658	0.051898797	0.020222827	0.21102043	0.138183507	-0.853011095	0.648539384	0.650605209	-0.515162571	0.430735465	0.272421028	0.515034733	0.34320018	0.169182947	0.049547293	0.941038521	0.924264506	Bacteria.Proteobacteria.Deltaproteobacteria.Desulfovibrionales.Desulfovibrionaceae	LRFN4
54390	ENSG00000173638	rs2838951	0.3736754	0.094430888	0.759240002	0.739331963	-0.372761227	0.499416527	-0.14331077	-0.116700227	0.416130036	0.294248371	0.465639649	0.349230917	0.413006508	0.120105912	0.941038521	0.924264506	Bacteria.Proteobacteria.Deltaproteobacteria.Desulfovibrionales.Desulfovibrionaceae	SLC19A1
54391	ENSG00000173660	rs78684426	0.135359705	0.032124989	0.258022775	0.45925993	0.316329462	-0.812182255	-0.280968024	0.324855075	0.209201109	0.370873927	0.246229627	0.436342499	0.267848944	0.063386961	0.941038521	0.924264506	Bacteria.Proteobacteria.Deltaproteobacteria.Desulfovibrionales.Desulfovibrionaceae	UQCRH
54392	ENSG00000173715	rs35287213	0.086875375	0.198967755	0.248909706	0.915741845	0.40142928	-0.574206116	-0.323750562	0.054187336	0.230918803	0.442470701	0.27827336	0.510184431	0.213242631	0.187833284	0.941038521	0.924264506	Bacteria.Proteobacteria.Deltaproteobacteria.Desulfovibrionales.Desulfovibrionaceae	C11orf80
54393	ENSG00000173744	rs7598597	0.049093684	0.010429214	0.171611596	0.038343214	-0.686195952	0.617557383	0.592463805	-0.612010271	0.342184373	0.234116391	0.428607681	0.289482442	0.165047325	0.033820568	0.941038521	0.924264506	Bacteria.Proteobacteria.Deltaproteobacteria.Desulfovibrionales.Desulfovibrionaceae	AGFG1
54394	ENSG00000173757	rs9916125	0.337847875	0.81112754	0.182527993	0.144257422	-0.194249529	0.08005045	0.314485047	-0.627644884	0.201180069	0.333619194	0.23340051	0.424679895	0.394990717	0.428347044	0.941038521	0.924264506	Bacteria.Proteobacteria.Deltaproteobacteria.Desulfovibrionales.Desulfovibrionaceae	STAT5B
54395	ENSG00000173786	rs35694494	0.274222672	0.320451017	0.48781138	0.617459474	-0.771924826	0.394583002	0.532265126	-0.219853248	0.700030321	0.394116785	0.762811897	0.438073989	0.360517314	0.252505926	0.941038521	0.924264506	Bacteria.Proteobacteria.Deltaproteobacteria.Desulfovibrionales.Desulfovibrionaceae	CNP
54396	ENSG00000173809	rs12327661	0.94637905	0.023452668	0.748091333	0.359786914	0.015263493	-0.820274589	0.084559635	0.400599112	0.226075915	0.353463345	0.262181381	0.434351541	0.597499427	0.053957835	0.941038521	0.924264506	Bacteria.Proteobacteria.Deltaproteobacteria.Desulfovibrionales.Desulfovibrionaceae	TDRD12
54397	ENSG00000173826	rs867640	0.760941552	0.550640443	0.130770832	0.031868008	-0.118223111	0.148172191	0.756045055	-0.707466513	0.386948872	0.246983559	0.494018614	0.322555989	0.548418825	0.345776229	0.941038521	0.924264506	Bacteria.Proteobacteria.Deltaproteobacteria.Desulfovibrionales.Desulfovibrionaceae	KCNH6
54398	ENSG00000173898	rs508996	0.580447285	0.556250362	0.568772186	0.476752973	0.28981464	-0.183813588	0.364846694	-0.275359278	0.52170142	0.310768874	0.636979228	0.384752715	0.493053272	0.347553403	0.941038521	0.924264506	Bacteria.Proteobacteria.Deltaproteobacteria.Desulfovibrionales.Desulfovibrionaceae	SPTBN2
54399	ENSG00000173915	rs57963697	0.739859197	0.829239342	0.258451784	0.637043517	0.0641148	0.112749839	-0.270795328	0.269004519	0.192270417	0.520670664	0.237530736	0.567444519	0.54026235	0.433523525	0.941038521	0.924264506	Bacteria.Proteobacteria.Deltaproteobacteria.Desulfovibrionales.Desulfovibrionaceae	ATP5MK
54400	ENSG00000173917	rs1042822	0.645188904	0.132174078	0.926511186	0.83640074	0.102545847	-0.439683001	0.024860177	-0.079383148	0.221668032	0.288365122	0.26848684	0.382884061	0.512106755	0.147019073	0.941888225	0.924264506	Bacteria.Proteobacteria.Deltaproteobacteria.Desulfovibrionales.Desulfovibrionaceae	HOXB2
54401	ENSG00000173930	rs841923	0.012978111	0.001006857	0.712541694	0.532944528	-0.593699374	1.003423754	0.105105498	-0.211047407	0.232392503	0.29131942	0.284023718	0.336672164	0.08606977	0.008155304	0.941038521	0.924264506	Bacteria.Proteobacteria.Deltaproteobacteria.Desulfovibrionales.Desulfovibrionaceae	SLCO4C1
54402	ENSG00000173950	rs1832666	0.175709779	0.002036052	0.947697915	0.311336146	0.310470702	-0.882796234	-0.018204454	0.347671023	0.22678552	0.274632587	0.276445682	0.340730559	0.298022933	0.012994616	0.944692712	0.924264506	Bacteria.Proteobacteria.Deltaproteobacteria.Desulfovibrionales.Desulfovibrionaceae	XXYLT1
54403	ENSG00000173960	rs4665651	0.162452175	0.223693938	0.963927363	0.621602487	0.632878699	-0.549814389	0.022287901	-0.236534498	0.447924941	0.447554336	0.4909187	0.476932082	0.289923787	0.202345361	0.948666868	0.924264506	Bacteria.Proteobacteria.Deltaproteobacteria.Desulfovibrionales.Desulfovibrionaceae	UBXN2A
54404	ENSG00000173992	rs1791684	0.09375419	0.030255716	0.206363164	0.073256313	-0.669071554	0.561047058	0.607604198	-0.5953145	0.393378592	0.253270811	0.476037361	0.326970594	0.219843518	0.061617761	0.941038521	0.924264506	Bacteria.Proteobacteria.Deltaproteobacteria.Desulfovibrionales.Desulfovibrionaceae	CCS
54405	ENSG00000174007	rs9834389	0.760760898	0.573571555	0.473159642	0.931596694	-0.069230255	-0.13455144	0.203982383	-0.025167247	0.226416726	0.237865695	0.282700824	0.292067307	0.548418825	0.353396766	0.941038521	0.927689903	Bacteria.Proteobacteria.Deltaproteobacteria.Desulfovibrionales.Desulfovibrionaceae	CEP19
54406	ENSG00000174021	rs1533374	0.475377652	0.275525924	0.514289935	0.225976304	-0.34418517	0.356966727	0.348200035	-0.442225288	0.479418384	0.324608349	0.530983056	0.361772626	0.459522306	0.229995937	0.941038521	0.924264506	Bacteria.Proteobacteria.Deltaproteobacteria.Desulfovibrionales.Desulfovibrionaceae	GNG5
54407	ENSG00000174080	rs1671064	0.709158349	0.586517763	0.660347779	0.189636521	-0.088067402	-0.115991259	-0.137526097	0.362493235	0.235081059	0.212200839	0.311528222	0.273471044	0.53136737	0.357523679	0.941038521	0.924264506	Bacteria.Proteobacteria.Deltaproteobacteria.Desulfovibrionales.Desulfovibrionaceae	CTSF
54408	ENSG00000174165	rs10896126	0.779980236	0.169039964	0.980217769	0.421607186	0.060124706	-0.312651726	-0.00663164	0.232101787	0.214343785	0.224805658	0.266421879	0.286986963	0.555386807	0.170952885	0.948694891	0.924264506	Bacteria.Proteobacteria.Deltaproteobacteria.Desulfovibrionales.Desulfovibrionaceae	ZDHHC24
54409	ENSG00000174177	rs61737996	0.501918573	0.070826714	0.911239492	0.440730692	-0.138784432	0.885325445	-0.028205745	-0.424180925	0.205533589	0.482018992	0.252039107	0.546825897	0.472686374	0.101895576	0.941888225	0.924264506	Bacteria.Proteobacteria.Deltaproteobacteria.Desulfovibrionales.Desulfovibrionaceae	CTU2
54410	ENSG00000174227	rs59564702	0.824328851	0.981995979	0.548825707	0.226931255	0.05537202	0.009248544	-0.176344473	0.593856772	0.248440198	0.408259145	0.292605756	0.486829709	0.564906984	0.475023866	0.941038521	0.924264506	Bacteria.Proteobacteria.Deltaproteobacteria.Desulfovibrionales.Desulfovibrionaceae	PIGG
54411	ENSG00000174236	rs4931245	0.530659269	0.369620168	0.285492405	0.113489201	0.234513016	-0.238840951	-0.495888168	0.520251157	0.372021407	0.264363735	0.460464696	0.324278972	0.480366937	0.274445517	0.941038521	0.924264506	Bacteria.Proteobacteria.Deltaproteobacteria.Desulfovibrionales.Desulfovibrionaceae	REP15
54412	ENSG00000174255	rs2279827	0.494992387	0.173406943	0.713800382	0.901652368	0.192632453	-0.452944393	0.124073239	0.047173975	0.280700533	0.32906811	0.336824288	0.380258088	0.469363668	0.174079072	0.941038521	0.924264506	Bacteria.Proteobacteria.Deltaproteobacteria.Desulfovibrionales.Desulfovibrionaceae	ZNF80
54413	ENSG00000174306	rs59596298	0.521142165	0.166679338	0.572546278	0.728780114	-0.186051842	0.394516105	-0.195063462	0.121575538	0.288414167	0.28207462	0.343918744	0.349107271	0.477014503	0.169532091	0.941038521	0.924264506	Bacteria.Proteobacteria.Deltaproteobacteria.Desulfovibrionales.Desulfovibrionaceae	ZHX3
54414	ENSG00000174327	rs33979567	0.619713193	0.812501847	0.154019461	0.200964557	0.111459256	-0.124849153	-0.419806178	0.737458501	0.223524525	0.524211476	0.291067399	0.570830134	0.506142096	0.428541328	0.941038521	0.924264506	Bacteria.Proteobacteria.Deltaproteobacteria.Desulfovibrionales.Desulfovibrionaceae	SLC16A13
54415	ENSG00000174358	rs71575539	0.512036557	0.932893238	0.996461788	0.352271928	0.267762101	-0.040677281	-0.002089655	-0.53616289	0.406135056	0.48120539	0.469417208	0.572265926	0.475440475	0.463721794	0.948694891	0.924264506	Bacteria.Proteobacteria.Deltaproteobacteria.Desulfovibrionales.Desulfovibrionaceae	SLC6A19
54416	ENSG00000174373	rs4982308	0.272818053	0.431149616	0.622428753	0.747527263	-0.283440696	0.274821961	0.156127266	0.135719452	0.256283473	0.346927799	0.315553415	0.419830982	0.360321876	0.298586237	0.941038521	0.924264506	Bacteria.Proteobacteria.Deltaproteobacteria.Desulfovibrionales.Desulfovibrionaceae	RALGAPA1
54417	ENSG00000174456	rs10849686	0.560576738	0.070827478	0.799233951	0.695310359	0.109296353	-0.536514622	0.059009054	0.137704904	0.186833129	0.292108351	0.231061325	0.350036499	0.486469931	0.101895576	0.941038521	0.924264506	Bacteria.Proteobacteria.Deltaproteobacteria.Desulfovibrionales.Desulfovibrionaceae	C12orf76
54418	ENSG00000174501	rs62155511	0.845949726	0.884902131	0.702776933	0.298450961	-0.055191741	-0.033573317	-0.130971458	0.316000385	0.282938789	0.231018554	0.341729212	0.301483709	0.570929558	0.450538586	0.941038521	0.924264506	Bacteria.Proteobacteria.Deltaproteobacteria.Desulfovibrionales.Desulfovibrionaceae	ANKRD36C
54419	ENSG00000174514	rs1980	0.266636067	0.087060895	0.913290853	0.473548451	0.624745393	-0.600281616	-0.073547757	0.299548446	0.557573987	0.34551459	0.672816777	0.415513055	0.35795922	0.114141076	0.941888225	0.924264506	Bacteria.Proteobacteria.Deltaproteobacteria.Desulfovibrionales.Desulfovibrionaceae	MFSD4A
54420	ENSG00000174547	rs4930376	0.20561045	0.515018306	0.983353368	0.329291341	0.382931108	-0.124003663	-0.008089583	-0.247699656	0.299509899	0.189426693	0.386222219	0.252003861	0.317625157	0.33172283	0.948694891	0.924264506	Bacteria.Proteobacteria.Deltaproteobacteria.Desulfovibrionales.Desulfovibrionaceae	MRPL11
54421	ENSG00000174567	rs12094062	0.384859887	0.866636868	0.548195851	0.629979766	0.226255101	-0.062820315	-0.186896799	-0.223728494	0.258612378	0.372605485	0.309625615	0.462204531	0.419004115	0.445175912	0.941038521	0.924264506	Bacteria.Proteobacteria.Deltaproteobacteria.Desulfovibrionales.Desulfovibrionaceae	GOLT1A
54422	ENSG00000174586	rs4801266	0.006468874	0.001720296	0.146045128	0.138004596	0.883119891	-0.963859728	-0.535137531	0.518590663	0.313845176	0.294727213	0.363726758	0.345324454	0.058370591	0.011558881	0.941038521	0.924264506	Bacteria.Proteobacteria.Deltaproteobacteria.Desulfovibrionales.Desulfovibrionaceae	ZNF497
54423	ENSG00000174607	rs114748764	0.620419502	0.123036467	0.897821011	0.866375252	-0.1187672	0.461235673	0.036185749	0.064832233	0.238662456	0.295199053	0.280689208	0.3837786	0.506221638	0.140612914	0.941888225	0.924264506	Bacteria.Proteobacteria.Deltaproteobacteria.Desulfovibrionales.Desulfovibrionaceae	UGT8
54424	ENSG00000174652	rs11086035	0.017684875	0.006872829	0.591566844	0.751813553	-0.551300283	0.542770274	0.154019171	-0.082086206	0.226489294	0.194406896	0.285625167	0.25846553	0.101770362	0.026105698	0.941038521	0.924264506	Bacteria.Proteobacteria.Deltaproteobacteria.Desulfovibrionales.Desulfovibrionaceae	ZNF266
54425	ENSG00000174695	rs1993948	0.015840891	0.048945778	0.104709402	0.407719706	-0.808301928	0.52905373	0.649654711	-0.263601837	0.326262574	0.263644887	0.394824278	0.316329775	0.096083566	0.083004222	0.941038521	0.924264506	Bacteria.Proteobacteria.Deltaproteobacteria.Desulfovibrionales.Desulfovibrionaceae	TMEM167A
54426	ENSG00000174720	rs62317773	0.125996043	0.391477465	0.670754722	0.635042997	-0.524570532	0.222203141	0.170241022	0.142417197	0.338431615	0.257568817	0.398644931	0.29864016	0.258953861	0.282745067	0.941038521	0.924264506	Bacteria.Proteobacteria.Deltaproteobacteria.Desulfovibrionales.Desulfovibrionaceae	LARP7
54427	ENSG00000174780	rs55915354	0.500676476	0.209793777	0.80556874	0.915542778	0.166904302	-0.553439615	-0.072756022	0.053762325	0.24645901	0.436925126	0.294376351	0.504985211	0.472173276	0.194026312	0.941038521	0.924264506	Bacteria.Proteobacteria.Deltaproteobacteria.Desulfovibrionales.Desulfovibrionaceae	SRP72
54428	ENSG00000174791	rs490972	0.22516674	0.608352906	0.173595937	0.597892508	0.424785917	-0.138402575	-0.566703352	0.18001595	0.346893217	0.268782602	0.411898567	0.339629234	0.333078931	0.364569646	0.941038521	0.924264506	Bacteria.Proteobacteria.Deltaproteobacteria.Desulfovibrionales.Desulfovibrionaceae	RIN1
54429	ENSG00000174827	rs900347	0.278192828	0.051879302	0.594855887	0.198253176	-0.365773104	0.634072221	0.215957768	-0.49755164	0.334485289	0.320152938	0.404077244	0.382784802	0.363378296	0.085925344	0.941038521	0.924264506	Bacteria.Proteobacteria.Deltaproteobacteria.Desulfovibrionales.Desulfovibrionaceae	PDZK1
54430	ENSG00000174837	rs330880	0.08496823	0.206968547	0.274160531	0.514697993	-0.383425118	0.363464455	0.341352713	-0.218895229	0.219194128	0.28514685	0.309519801	0.334126504	0.209938062	0.192909628	0.941038521	0.924264506	Bacteria.Proteobacteria.Deltaproteobacteria.Desulfovibrionales.Desulfovibrionaceae	ADGRE1
54431	ENSG00000174903	rs79770412	0.119059688	0.933209189	0.226376794	0.694832625	0.307135773	-0.038365386	-0.300386397	-0.205005457	0.19444255	0.456008201	0.245952533	0.520250058	0.252751537	0.463721794	0.941038521	0.924264506	Bacteria.Proteobacteria.Deltaproteobacteria.Desulfovibrionales.Desulfovibrionaceae	RAB1B
54432	ENSG00000174915	rs55961417	0.084826937	0.026152087	0.897797046	0.806302091	0.489430445	-0.63650187	-0.045794963	0.087090758	0.279664827	0.279664827	0.355143145	0.353737748	0.209818771	0.057164471	0.941888225	0.924264506	Bacteria.Proteobacteria.Deltaproteobacteria.Desulfovibrionales.Desulfovibrionaceae	PTDSS2
54433	ENSG00000174951	rs12611028	0.555592716	0.316914351	0.887904661	0.533777269	-0.158719672	0.276553588	-0.044042589	0.224530469	0.267895726	0.274200017	0.311232834	0.358912521	0.485971268	0.251524914	0.941888225	0.924264506	Bacteria.Proteobacteria.Deltaproteobacteria.Desulfovibrionales.Desulfovibrionaceae	FUT1
54434	ENSG00000174989	rs60940473	0.922999946	0.290258487	0.229996401	0.635601242	-0.019121236	-0.49276579	0.292455843	-0.259264166	0.197062137	0.462151677	0.241350842	0.544560942	0.591990906	0.237817417	0.941038521	0.924264506	Bacteria.Proteobacteria.Deltaproteobacteria.Desulfovibrionales.Desulfovibrionaceae	FBXW8
54435	ENSG00000174992	rs113137773	0.186979699	0.018017564	0.510129947	0.393743814	-0.318602799	0.727471371	0.193007859	-0.321960394	0.23889891	0.299774722	0.291427134	0.375004806	0.305365455	0.045920167	0.941038521	0.924264506	Bacteria.Proteobacteria.Deltaproteobacteria.Desulfovibrionales.Desulfovibrionaceae	ZG16
54436	ENSG00000174996	rs2298466	0.324111332	0.08552094	0.672598101	0.85778166	0.2099114	-0.706372315	0.114091836	0.081298355	0.211267518	0.404546497	0.268763297	0.451879403	0.387050515	0.112789018	0.941038521	0.924264506	Bacteria.Proteobacteria.Deltaproteobacteria.Desulfovibrionales.Desulfovibrionaceae	KLC2
54437	ENSG00000175066	rs6765793	0.637107371	0.409235629	0.478717836	0.22750661	-0.264800167	0.296559365	0.451405904	-0.51130605	0.558681856	0.357038855	0.633570552	0.41968172	0.509285149	0.290536522	0.941038521	0.924264506	Bacteria.Proteobacteria.Deltaproteobacteria.Desulfovibrionales.Desulfovibrionaceae	GK5
54438	ENSG00000175104	rs5030437	0.0457144	0.082417418	0.915934599	0.740785002	-1.376357965	0.668250568	0.083181026	0.148763951	0.67564047	0.378809886	0.784968312	0.447774702	0.159387454	0.11111266	0.941888225	0.924264506	Bacteria.Proteobacteria.Deltaproteobacteria.Desulfovibrionales.Desulfovibrionaceae	TRAF6
54439	ENSG00000175106	rs190206	0.341087528	0.002056507	0.247675155	0.947157847	0.220085364	-0.671326345	0.307714177	0.016772264	0.229482728	0.209062347	0.263793113	0.252090052	0.396236167	0.012994616	0.941038521	0.929323401	Bacteria.Proteobacteria.Deltaproteobacteria.Desulfovibrionales.Desulfovibrionaceae	TVP23C
54440	ENSG00000175137	rs61840342	0.723035216	0.034200801	0.147910855	0.001914567	-0.072605353	1.020234286	0.37211658	-1.754490198	0.203979743	0.471610526	0.2541125	0.542358011	0.535085548	0.065586004	0.941038521	0.7831674	Bacteria.Proteobacteria.Deltaproteobacteria.Desulfovibrionales.Desulfovibrionaceae	SH3BP5L
54441	ENSG00000175164	rs8176645	0.017779017	0.008668269	0.631734858	0.43106416	0.90112721	-0.648812714	0.209174548	-0.230317486	0.370527823	0.239693735	0.434367278	0.290692379	0.101925517	0.030447921	0.941038521	0.924264506	Bacteria.Proteobacteria.Deltaproteobacteria.Desulfovibrionales.Desulfovibrionaceae	ABO
54442	ENSG00000175198	rs2277437	0.304921038	0.434537904	0.563283757	0.844328925	0.268583258	-0.26656271	-0.180953496	0.080188272	0.259726291	0.339000662	0.311479084	0.406746844	0.377372154	0.299341591	0.941038521	0.924264506	Bacteria.Proteobacteria.Deltaproteobacteria.Desulfovibrionales.Desulfovibrionaceae	PCCA
54443	ENSG00000175220	rs4491174	0.800951041	0.617861926	0.644696899	0.615526914	-0.054709571	-0.227428915	0.122187643	0.263622529	0.216115011	0.453689041	0.263733288	0.522410009	0.562517224	0.367536458	0.941038521	0.924264506	Bacteria.Proteobacteria.Deltaproteobacteria.Desulfovibrionales.Desulfovibrionaceae	ARHGAP1
54444	ENSG00000175221	rs55639032	0.199208473	0.384987121	0.825053378	0.333022628	0.309597453	-0.261715374	-0.062453311	-0.338180606	0.23869855	0.299224468	0.281392289	0.346741845	0.314471267	0.279880735	0.941038521	0.924264506	Bacteria.Proteobacteria.Deltaproteobacteria.Desulfovibrionales.Desulfovibrionaceae	MED16
54445	ENSG00000175224	rs376869514	0.239028293	0.180464158	0.842835221	0.693547758	0.292125975	-0.555140843	-0.057679781	-0.205756275	0.245829591	0.410037618	0.289757125	0.519847317	0.341837571	0.178139206	0.941038521	0.924264506	Bacteria.Proteobacteria.Deltaproteobacteria.Desulfovibrionales.Desulfovibrionaceae	ATG13
54446	ENSG00000175287	rs57294583	0.342696267	0.745630916	0.167212537	0.295558552	-0.254927302	0.069898164	0.456788234	-0.287018515	0.266705917	0.214550769	0.327015268	0.272184754	0.396715191	0.408725773	0.941038521	0.924264506	Bacteria.Proteobacteria.Deltaproteobacteria.Desulfovibrionales.Desulfovibrionaceae	PHYHD1
54447	ENSG00000175322	rs9958799	0.910422929	0.639340493	0.666728721	0.454283712	0.023043755	-0.170299435	-0.107709578	0.30696854	0.204027857	0.361702732	0.248975056	0.407765199	0.588169603	0.374094837	0.941038521	0.924264506	Bacteria.Proteobacteria.Deltaproteobacteria.Desulfovibrionales.Desulfovibrionaceae	ZNF519
54448	ENSG00000175334	rs12794370	0.185776059	0.07257318	0.318226273	0.221203602	0.364956846	-0.406683327	-0.335138094	0.345581645	0.272899633	0.222821618	0.333194972	0.279778732	0.305251266	0.103901418	0.941038521	0.924264506	Bacteria.Proteobacteria.Deltaproteobacteria.Desulfovibrionales.Desulfovibrionaceae	BANF1
54449	ENSG00000175376	rs1047464	0.196468619	0.022040734	0.905450958	0.436028601	0.362751598	-0.720881368	-0.041006455	0.288429156	0.27795464	0.307290417	0.343891075	0.368007731	0.31251086	0.052549641	0.941888225	0.924264506	Bacteria.Proteobacteria.Deltaproteobacteria.Desulfovibrionales.Desulfovibrionaceae	EIF1AD
54450	ENSG00000175390	rs12294650	0.993870205	0.867087806	0.728317496	0.811776927	-0.001903579	0.053413644	-0.104170548	0.098223757	0.246825636	0.317897039	0.298597616	0.410798585	0.609870843	0.445175912	0.941038521	0.924264506	Bacteria.Proteobacteria.Deltaproteobacteria.Desulfovibrionales.Desulfovibrionaceae	EIF3F
54451	ENSG00000175455	rs7633013	0.022289498	0.006326203	0.175861324	0.051444553	0.77942378	-0.642868184	-0.549695407	0.533216431	0.332891151	0.227812089	0.401671782	0.268714273	0.113501592	0.024827833	0.941038521	0.924264506	Bacteria.Proteobacteria.Deltaproteobacteria.Desulfovibrionales.Desulfovibrionaceae	CCDC14
54452	ENSG00000175482	rs72932730	0.917181218	0.238570539	0.891352494	0.188149747	0.025778441	0.501334726	-0.039598136	-0.684022312	0.246943323	0.421467309	0.288765017	0.514282798	0.590876995	0.210300785	0.941888225	0.924264506	Bacteria.Proteobacteria.Deltaproteobacteria.Desulfovibrionales.Desulfovibrionaceae	POLD4
54453	ENSG00000175489	rs3859570	0.160458269	0.036696944	0.599085046	0.258935485	0.450430181	-0.694189536	-0.207839216	0.42363968	0.317259714	0.325436573	0.393405684	0.371981016	0.289110035	0.068520879	0.941038521	0.924264506	Bacteria.Proteobacteria.Deltaproteobacteria.Desulfovibrionales.Desulfovibrionaceae	LRRC25
54454	ENSG00000175518	rs11038373	0.006505839	0.00058993	0.309508086	0.067117857	-0.630734255	1.215740493	0.277466285	-0.69378195	0.224315967	0.336466445	0.270893662	0.372591025	0.058470255	0.005687215	0.941038521	0.924264506	Bacteria.Proteobacteria.Deltaproteobacteria.Desulfovibrionales.Desulfovibrionaceae	UBQLNL
54455	ENSG00000175536	rs601904	0.402722926	0.064778466	0.045547655	0.102713636	-0.326314818	0.468940838	-0.880901297	0.484129393	0.387421086	0.249616359	0.432082162	0.292497579	0.42771771	0.097132048	0.941038521	0.924264506	Bacteria.Proteobacteria.Deltaproteobacteria.Desulfovibrionales.Desulfovibrionaceae	LIPT2
54456	ENSG00000175567	rs632862	0.489748132	0.520507053	0.919750197	0.800442063	-0.175696325	0.202640919	-0.030984946	0.095479986	0.252926574	0.313650506	0.306355208	0.376184113	0.46613773	0.333664926	0.941888225	0.924264506	Bacteria.Proteobacteria.Deltaproteobacteria.Desulfovibrionales.Desulfovibrionaceae	UCP2
54457	ENSG00000175581	rs7125433	0.529221758	0.033678176	0.943628011	0.375358826	-0.143033923	0.594177393	-0.019255368	-0.305159173	0.226109083	0.273831698	0.271261428	0.34187291	0.479848323	0.064793922	0.943677692	0.924264506	Bacteria.Proteobacteria.Deltaproteobacteria.Desulfovibrionales.Desulfovibrionaceae	MRPL48
54458	ENSG00000175634	rs10274	0.521880833	0.435246376	0.441547927	0.332120431	-0.212946752	0.230135962	0.295402571	-0.353230074	0.330694041	0.293128938	0.3814984	0.36149217	0.477014503	0.299596942	0.941038521	0.924264506	Bacteria.Proteobacteria.Deltaproteobacteria.Desulfovibrionales.Desulfovibrionaceae	RPS6KB2
54459	ENSG00000175643	rs918737	0.567558457	0.465597683	0.123330267	0.080944093	-0.182754168	0.146554174	-0.635795445	0.471613252	0.318065426	0.199669339	0.407245376	0.266024489	0.487189991	0.313315612	0.941038521	0.924264506	Bacteria.Proteobacteria.Deltaproteobacteria.Desulfovibrionales.Desulfovibrionaceae	RMI2
54460	ENSG00000175691	rs12608874	0.007914169	0.018455341	0.191847069	0.729943875	-0.652993546	0.908373767	0.392218483	-0.153799038	0.238283682	0.375796938	0.297394354	0.44362084	0.066367953	0.046700408	0.941038521	0.924264506	Bacteria.Proteobacteria.Deltaproteobacteria.Desulfovibrionales.Desulfovibrionaceae	ZNF77
54461	ENSG00000175697	rs1849933	0.828231911	0.598258443	0.377085954	0.548241266	0.107661886	-0.168769227	0.515987485	-0.232055481	0.494212053	0.318729622	0.580174278	0.384482245	0.565651284	0.361574139	0.941038521	0.924264506	Bacteria.Proteobacteria.Deltaproteobacteria.Desulfovibrionales.Desulfovibrionaceae	GPR156
54462	ENSG00000175727	rs1043771	0.374931043	0.053042716	0.96184618	0.862031811	0.204819477	-0.706176925	0.013103826	0.086373527	0.229254618	0.358373831	0.27287289	0.495038477	0.413690061	0.086802079	0.948301786	0.924264506	Bacteria.Proteobacteria.Deltaproteobacteria.Desulfovibrionales.Desulfovibrionaceae	MLXIP
54463	ENSG00000175764	rs10985521	0.146569965	0.328848063	0.755346486	0.6256499	-0.372826087	0.370308957	0.096835406	0.205917601	0.253740786	0.376396029	0.3094616	0.420076948	0.278715212	0.255639933	0.941038521	0.924264506	Bacteria.Proteobacteria.Deltaproteobacteria.Desulfovibrionales.Desulfovibrionaceae	TTLL11
54464	ENSG00000175768	rs28516560	0.819280321	0.201205569	0.897338654	0.371344764	0.048877414	-0.491699739	-0.033095735	0.409748591	0.213068684	0.380806692	0.255507247	0.455182529	0.564906984	0.189297923	0.941888225	0.924264506	Bacteria.Proteobacteria.Deltaproteobacteria.Desulfovibrionales.Desulfovibrionaceae	TOMM5
54465	ENSG00000175826	rs2074218	0.651749941	0.633621594	0.704546467	0.702276953	-0.214138471	0.150020451	0.204027928	-0.140276554	0.472264483	0.313264819	0.535698226	0.365361831	0.515090635	0.372291814	0.941038521	0.924264506	Bacteria.Proteobacteria.Deltaproteobacteria.Desulfovibrionales.Desulfovibrionaceae	CTDNEP1
54466	ENSG00000175893	rs12552212	0.281837035	0.042853706	0.716695121	0.979520129	-0.236083675	0.635598287	0.093110857	0.010572157	0.217546458	0.30770047	0.255473901	0.41025825	0.365925053	0.075788635	0.941038521	0.931831709	Bacteria.Proteobacteria.Deltaproteobacteria.Desulfovibrionales.Desulfovibrionaceae	ZDHHC21
54467	ENSG00000175970	rs114986764	0.011401089	0.390597037	0.013270003	0.960157227	-0.580787811	0.362025523	0.68707664	0.024461962	0.22302275	0.418861599	0.269846187	0.487783027	0.081021591	0.282454193	0.941038521	0.930880242	Bacteria.Proteobacteria.Deltaproteobacteria.Desulfovibrionales.Desulfovibrionaceae	UNC119B
54468	ENSG00000176018	rs1673378	0.912751266	0.365803009	0.929491211	0.265408288	-0.029915928	-0.247693167	0.029913962	0.360413437	0.271972277	0.271972277	0.336760268	0.320829567	0.589297956	0.273212327	0.941888225	0.924264506	Bacteria.Proteobacteria.Deltaproteobacteria.Desulfovibrionales.Desulfovibrionaceae	LYSMD3
54469	ENSG00000176022	rs190796582	0.077823922	8.08515470319553e-05	0.181734494	0.004634633	0.392576253	-1.563803675	-0.340950343	1.337561855	0.21909925	0.371679614	0.252576925	0.456066875	0.20389912	0.001303804	0.941038521	0.850997253	Bacteria.Proteobacteria.Deltaproteobacteria.Desulfovibrionales.Desulfovibrionaceae	B3GALT6
54470	ENSG00000176049	rs2436340	0.000707971	2.2999113818463e-05	0.30569843	0.241544234	-0.821870295	0.96974048	0.281754165	-0.296565972	0.231112036	0.212546231	0.272904748	0.250919279	0.015657431	0.000509962	0.941038521	0.924264506	Bacteria.Proteobacteria.Deltaproteobacteria.Desulfovibrionales.Desulfovibrionaceae	JAKMIP2
54471	ENSG00000176092	rs12035758	0.0107214	0.048304948	0.019155891	0.360820133	0.497866777	-0.730254998	-0.557664	0.413826935	0.189489335	0.362844452	0.232132708	0.44966635	0.078816152	0.082074407	0.941038521	0.924264506	Bacteria.Proteobacteria.Deltaproteobacteria.Desulfovibrionales.Desulfovibrionaceae	CRYBG2
54472	ENSG00000176101	rs72763290	0.890575261	0.245630053	0.279505958	0.808051167	-0.027627949	0.545849604	-0.283602722	-0.123787036	0.200033529	0.46589664	0.260059537	0.507463688	0.583667018	0.213583631	0.941038521	0.924264506	Bacteria.Proteobacteria.Deltaproteobacteria.Desulfovibrionales.Desulfovibrionaceae	SSNA1
54473	ENSG00000176148	rs10836019	0.834360334	0.716660451	0.515523164	0.770663704	0.056985439	0.083345037	-0.218630782	0.087638007	0.271418763	0.228649555	0.334380998	0.299385361	0.567774009	0.399135753	0.941038521	0.924264506	Bacteria.Proteobacteria.Deltaproteobacteria.Desulfovibrionales.Desulfovibrionaceae	TCP11L1
54474	ENSG00000176208	rs6505216	0.403314908	0.147382503	0.939462211	0.572133239	-0.189710182	0.429079266	0.022507048	-0.200774055	0.225520834	0.292623174	0.295212484	0.353605785	0.427943473	0.157680516	0.942813879	0.924264506	Bacteria.Proteobacteria.Deltaproteobacteria.Desulfovibrionales.Desulfovibrionaceae	ATAD5
54475	ENSG00000176209	rs2974349	0.099714909	0.080101982	0.97047068	0.759757474	0.588737627	-0.443172967	0.016844054	-0.09706902	0.352522869	0.249271311	0.453274675	0.316094297	0.228708262	0.109244962	0.948694891	0.924264506	Bacteria.Proteobacteria.Deltaproteobacteria.Desulfovibrionales.Desulfovibrionaceae	SMIM19
54476	ENSG00000176222	rs108775	0.084117167	0.002693552	0.167609272	0.487900543	0.333998543	-0.517552186	0.429891301	-0.179687714	0.190404185	0.165862698	0.308051591	0.257571111	0.20955418	0.015082217	0.941038521	0.924264506	Bacteria.Proteobacteria.Deltaproteobacteria.Desulfovibrionales.Desulfovibrionaceae	ZNF404
54477	ENSG00000176244	rs7923825	0.005738233	0.004174087	0.030276201	0.051987701	-0.719104678	1.291458919	0.695055048	-1.017412402	0.251701311	0.43490113	0.313805707	0.513951866	0.055082761	0.019216339	0.941038521	0.924264506	Bacteria.Proteobacteria.Deltaproteobacteria.Desulfovibrionales.Desulfovibrionaceae	ACBD7
54478	ENSG00000176386	rs1143245	0.587574598	0.781954564	0.406196402	0.9518795	-0.17488105	-0.101389142	0.306440881	-0.025976673	0.32084469	0.364811858	0.366539403	0.428798746	0.496243139	0.42090445	0.941038521	0.929323401	Bacteria.Proteobacteria.Deltaproteobacteria.Desulfovibrionales.Desulfovibrionaceae	CDC26
54479	ENSG00000176393	rs11810017	0.915238552	0.096024923	0.012556503	0.037803797	-0.023487275	0.344154039	-0.676702005	0.519068564	0.21981921	0.203770435	0.263576253	0.244811001	0.590382039	0.121506633	0.941038521	0.924264506	Bacteria.Proteobacteria.Deltaproteobacteria.Desulfovibrionales.Desulfovibrionaceae	RNPEP
54480	ENSG00000176399	rs2247403	0.030386988	0.004403092	0.902570839	0.471325294	-0.419707861	1.173947276	-0.029346651	-0.315230959	0.189622547	0.397835145	0.238797932	0.435068466	0.129994922	0.019975499	0.941888225	0.924264506	Bacteria.Proteobacteria.Deltaproteobacteria.Desulfovibrionales.Desulfovibrionaceae	DMRTA1
54481	ENSG00000176406	rs2441814	0.017483987	0.003470927	0.6034315	0.292675168	-0.948222398	0.874793912	0.24877556	-0.365172532	0.38883378	0.288366849	0.476564086	0.344219981	0.10113029	0.017294661	0.941038521	0.924264506	Bacteria.Proteobacteria.Deltaproteobacteria.Desulfovibrionales.Desulfovibrionaceae	RIMS2
54482	ENSG00000176454	rs2279686	0.260988648	0.100059052	0.272126059	0.359980477	-0.402790128	0.469844609	-0.471543968	0.320776801	0.355215983	0.2816241	0.42574346	0.347944887	0.353493691	0.124031896	0.941038521	0.924264506	Bacteria.Proteobacteria.Deltaproteobacteria.Desulfovibrionales.Desulfovibrionaceae	LPCAT4
54483	ENSG00000176473	rs12892489	0.318273952	0.028821193	0.918518209	0.421121102	-0.279869012	0.48638697	-0.034117026	-0.228608897	0.278273965	0.217567847	0.33220471	0.282370878	0.383736139	0.059864687	0.941888225	0.924264506	Bacteria.Proteobacteria.Deltaproteobacteria.Desulfovibrionales.Desulfovibrionaceae	WDR25
54484	ENSG00000176476	rs193628	0.083481344	0.029838383	0.927525452	0.786453875	-0.52282282	0.574131863	-0.033466623	0.087964508	0.297422097	0.258496896	0.366508212	0.323351927	0.20955418	0.061133167	0.941888225	0.924264506	Bacteria.Proteobacteria.Deltaproteobacteria.Desulfovibrionales.Desulfovibrionaceae	SGF29
54485	ENSG00000176485	rs2003932	0.234731868	0.046276205	0.711856306	0.623539968	0.223401106	-0.960953603	0.087102262	-0.264941745	0.186262931	0.472981004	0.234787509	0.537199314	0.33878055	0.079650982	0.941038521	0.924264506	Bacteria.Proteobacteria.Deltaproteobacteria.Desulfovibrionales.Desulfovibrionaceae	PLAAT3
54486	ENSG00000176532	rs4719976	0.190668744	0.126790736	0.116159072	0.059233478	0.395933876	-0.40317996	-0.626140831	0.601840485	0.299405133	0.260670956	0.393219284	0.31344005	0.307664739	0.143588282	0.941038521	0.924264506	Bacteria.Proteobacteria.Deltaproteobacteria.Desulfovibrionales.Desulfovibrionaceae	PRR15
54487	ENSG00000176624	rs11082862	0.407544092	0.727134067	0.284767769	0.403745976	-0.286964066	0.112589981	0.445284829	-0.317379182	0.344235496	0.321272458	0.412849131	0.377637203	0.429487997	0.401689812	0.941038521	0.924264506	Bacteria.Proteobacteria.Deltaproteobacteria.Desulfovibrionales.Desulfovibrionaceae	MEX3C
54488	ENSG00000176681	rs62073897	0.002758865	5.74253834950999e-06	0.791614261	0.262766943	0.918959872	-1.125913126	0.100126958	0.323566626	0.295273701	0.227876212	0.377403485	0.286425785	0.035767335	0.000193104	0.941038521	0.924264506	Bacteria.Proteobacteria.Deltaproteobacteria.Desulfovibrionales.Desulfovibrionaceae	LRRC37A
54489	ENSG00000176720	rs6437264	0.345220541	0.427007074	0.488356776	0.351014165	0.471527308	-0.287422565	0.437034416	-0.436372445	0.495919176	0.359576716	0.627121376	0.464533072	0.397474047	0.297986762	0.941038521	0.924264506	Bacteria.Proteobacteria.Deltaproteobacteria.Desulfovibrionales.Desulfovibrionaceae	BOK
54490	ENSG00000176732	rs33913065	0.197824396	0.10433686	0.791892053	0.620510115	-0.264544822	0.641336271	-0.06498184	0.221448177	0.203327109	0.389341773	0.245267604	0.445115281	0.3126385	0.127113893	0.941038521	0.924264506	Bacteria.Proteobacteria.Deltaproteobacteria.Desulfovibrionales.Desulfovibrionaceae	PFN4
54491	ENSG00000176749	rs4287613	0.180322889	0.142179418	0.641421668	0.726820488	-0.450130878	0.371583135	0.177209505	-0.10517819	0.332365985	0.250097931	0.378734254	0.29976393	0.300426047	0.153877247	0.941038521	0.924264506	Bacteria.Proteobacteria.Deltaproteobacteria.Desulfovibrionales.Desulfovibrionaceae	CDK5R1
54492	ENSG00000176890	rs12958458	0.086786595	0.023562592	0.083071922	0.036638235	0.370410081	-0.698522709	-0.444194215	0.774279181	0.213013925	0.301247182	0.252348959	0.362865395	0.213242631	0.054102569	0.941038521	0.924264506	Bacteria.Proteobacteria.Deltaproteobacteria.Desulfovibrionales.Desulfovibrionaceae	TYMS
54493	ENSG00000176907	rs2242277	0.164806448	0.436168004	0.526914854	0.612707232	-0.360159545	0.283517698	0.199110417	0.210262127	0.256356035	0.361851622	0.312994738	0.413358301	0.292032408	0.299695083	0.941038521	0.924264506	Bacteria.Proteobacteria.Deltaproteobacteria.Desulfovibrionales.Desulfovibrionaceae	TCIM
54494	ENSG00000176915	rs11147064	0.400441669	0.308543453	0.262833859	0.230814596	0.669814562	-0.447463233	1.002627462	-0.603124068	0.791380037	0.435986555	0.887665758	0.498615706	0.425814919	0.247203918	0.941038521	0.924264506	Bacteria.Proteobacteria.Deltaproteobacteria.Desulfovibrionales.Desulfovibrionaceae	ANKLE2
54495	ENSG00000176920	rs492602	0.001894665	0.007863423	0.416131275	0.963624269	0.82905752	-0.776279744	-0.250472871	-0.01494415	0.256008473	0.283028016	0.306059943	0.326418853	0.027998362	0.028686236	0.941038521	0.930880242	Bacteria.Proteobacteria.Deltaproteobacteria.Desulfovibrionales.Desulfovibrionaceae	FUT2
54496	ENSG00000176927	rs9897206	0.183482823	0.025992067	0.495136776	0.763491012	0.452814127	-0.536577367	0.264975541	-0.084478671	0.33680768	0.235497917	0.386247314	0.279577913	0.304036019	0.057072027	0.941038521	0.924264506	Bacteria.Proteobacteria.Deltaproteobacteria.Desulfovibrionales.Desulfovibrionaceae	EFCAB5
54497	ENSG00000176953	rs8061590	0.025907821	0.006279222	0.531357447	0.981794658	-0.482703343	0.560931859	0.156559332	-0.005462805	0.211728667	0.198587288	0.24878278	0.238477838	0.120007204	0.024807106	0.941038521	0.931831709	Bacteria.Proteobacteria.Deltaproteobacteria.Desulfovibrionales.Desulfovibrionaceae	NFATC2IP
54498	ENSG00000176974	rs672356	0.974541654	0.134552963	0.480542156	0.490490047	0.008310826	0.423503903	-0.228193945	-0.245183506	0.259422907	0.279491286	0.321619429	0.353564189	0.604785518	0.148983773	0.941038521	0.924264506	Bacteria.Proteobacteria.Deltaproteobacteria.Desulfovibrionales.Desulfovibrionaceae	SHMT1
54499	ENSG00000176978	rs4567	0.984065606	0.794818614	0.851174972	0.786404143	0.007139808	-0.070756423	-0.081914602	0.089419477	0.356115764	0.270963467	0.434864519	0.328621823	0.607686758	0.423701558	0.941038521	0.924264506	Bacteria.Proteobacteria.Deltaproteobacteria.Desulfovibrionales.Desulfovibrionaceae	DPP7
54500	ENSG00000177042	rs12364022	0.110413322	0.011397109	0.668040247	0.157802997	-0.436401262	0.6689135	0.141289728	-0.456317724	0.269645326	0.256849986	0.32797186	0.319334751	0.243235474	0.035740421	0.941038521	0.924264506	Bacteria.Proteobacteria.Deltaproteobacteria.Desulfovibrionales.Desulfovibrionaceae	TMEM80
54501	ENSG00000177054	rs2042687	0.481790491	0.151565765	0.849847515	0.31925924	0.330032744	-0.463117358	-0.103814141	0.36895983	0.466483358	0.319152732	0.546192273	0.367610481	0.462216639	0.160245845	0.941038521	0.924264506	Bacteria.Proteobacteria.Deltaproteobacteria.Desulfovibrionales.Desulfovibrionaceae	ZDHHC13
54502	ENSG00000177096	rs2013960	0.260693639	0.489480514	0.489205079	0.966693345	-0.338997813	0.203100312	0.255270404	0.0147316	0.298771538	0.292195633	0.367017846	0.351446773	0.353493691	0.322894938	0.941038521	0.930880242	Bacteria.Proteobacteria.Deltaproteobacteria.Desulfovibrionales.Desulfovibrionaceae	PHETA2
54503	ENSG00000177150	rs3826559	0.000636345	7.07041280351147e-05	0.023356257	0.126825772	1.226655061	-1.285840842	-0.86687799	0.550560756	0.341723829	0.302840718	0.373274827	0.355991602	0.014807347	0.001173484	0.941038521	0.924264506	Bacteria.Proteobacteria.Deltaproteobacteria.Desulfovibrionales.Desulfovibrionaceae	FAM210A
54504	ENSG00000177302	rs8076336	0.820205059	0.918548945	0.23786442	0.384001765	-0.067681168	-0.029151021	0.423895745	-0.295487351	0.296583583	0.283957162	0.355823637	0.337133043	0.564906984	0.459623996	0.941038521	0.924264506	Bacteria.Proteobacteria.Deltaproteobacteria.Desulfovibrionales.Desulfovibrionaceae	TOP3A
54505	ENSG00000177363	rs11231184	0.054290012	0.51397026	0.102380618	0.949714956	-0.49114255	0.194562459	0.487072401	0.021926907	0.250587805	0.296469388	0.29398465	0.346348894	0.171705498	0.331548931	0.941038521	0.929323401	Bacteria.Proteobacteria.Deltaproteobacteria.Desulfovibrionales.Desulfovibrionaceae	LRRN4CL
54506	ENSG00000177380	rs3795055	0.164610255	0.066256288	0.996101723	0.822572786	-0.69210374	0.587515145	-0.002737758	-0.080562892	0.492396545	0.314498323	0.558200719	0.357826643	0.292032408	0.098275002	0.948694891	0.924264506	Bacteria.Proteobacteria.Deltaproteobacteria.Desulfovibrionales.Desulfovibrionaceae	PPFIA3
54507	ENSG00000177409	rs1133906	0.316434117	0.902483349	0.081799446	0.116160566	-0.208287891	0.044988343	0.455832947	-0.705417036	0.206308861	0.365746519	0.257863596	0.443006949	0.383072225	0.455568903	0.941038521	0.924264506	Bacteria.Proteobacteria.Deltaproteobacteria.Desulfovibrionales.Desulfovibrionaceae	SAMD9L
54508	ENSG00000177425	rs4842318	0.879606456	0.595924765	0.550549895	0.246235524	0.059804722	-0.180869968	-0.306174726	0.494578013	0.393283176	0.339411272	0.510236747	0.422682261	0.580964698	0.360704275	0.941038521	0.924264506	Bacteria.Proteobacteria.Deltaproteobacteria.Desulfovibrionales.Desulfovibrionaceae	PAWR
54509	ENSG00000177455	rs2070962	0.527167679	0.862358551	0.220446805	0.314948634	-0.143558661	0.044712322	0.341277975	-0.312920259	0.225807843	0.256877403	0.275836723	0.308989711	0.479299278	0.444290966	0.941038521	0.924264506	Bacteria.Proteobacteria.Deltaproteobacteria.Desulfovibrionales.Desulfovibrionaceae	CD19
54510	ENSG00000177459	rs2444886	0.02809293	0.134030063	0.155289082	0.564608668	0.806870518	-0.443220228	-0.618543573	0.19441888	0.359208799	0.292103698	0.43020262	0.335799765	0.125100754	0.148593177	0.941038521	0.924264506	Bacteria.Proteobacteria.Deltaproteobacteria.Desulfovibrionales.Desulfovibrionaceae	ERICH5
54511	ENSG00000177465	rs12433922	0.580519115	0.066658763	0.992839451	0.302895824	-0.125516507	0.454733954	0.002571428	-0.326918818	0.225987882	0.243790468	0.285424869	0.314806072	0.493053272	0.098396341	0.948694891	0.924264506	Bacteria.Proteobacteria.Deltaproteobacteria.Desulfovibrionales.Desulfovibrionaceae	ACOT4
54512	ENSG00000177483	rs10194926	0.727956937	0.357614837	0.919584794	0.373465229	-0.062704745	0.275842131	0.02198637	-0.364559773	0.179490504	0.297725694	0.216935561	0.406794335	0.536873174	0.269365051	0.941888225	0.924264506	Bacteria.Proteobacteria.Deltaproteobacteria.Desulfovibrionales.Desulfovibrionaceae	RBM44
54513	ENSG00000177494	rs73230108	0.46938254	0.423170501	0.872776541	0.853111959	-0.15074372	0.373692052	0.040469964	-0.094774844	0.207137838	0.463626386	0.251732555	0.509850853	0.456329336	0.296110667	0.941514655	0.924264506	Bacteria.Proteobacteria.Deltaproteobacteria.Desulfovibrionales.Desulfovibrionaceae	ZBED2
54514	ENSG00000177570	rs2514594	0.186828872	0.155818587	0.76996681	0.715693965	1.74817365	-0.978599502	-0.42434989	0.277506034	1.310383832	0.68151091	1.445125181	0.758604943	0.305365455	0.163356167	0.941038521	0.924264506	Bacteria.Proteobacteria.Deltaproteobacteria.Desulfovibrionales.Desulfovibrionaceae	SAMD12
54515	ENSG00000177576	rs28480366	0.223592331	0.427887084	0.362883675	0.753300559	-0.278634118	0.220719195	0.249599865	-0.105732732	0.226760585	0.276657103	0.272392268	0.334997906	0.332230085	0.298113214	0.941038521	0.924264506	Bacteria.Proteobacteria.Deltaproteobacteria.Desulfovibrionales.Desulfovibrionaceae	C18orf32
54516	ENSG00000177599	rs286238	0.050222782	0.00208352	0.588213668	0.121514256	0.402790946	-0.842194906	-0.131857755	0.491385118	0.201885921	0.262629805	0.242327618	0.313192741	0.166481666	0.013013557	0.941038521	0.924264506	Bacteria.Proteobacteria.Deltaproteobacteria.Desulfovibrionales.Desulfovibrionaceae	ZNF491
54517	ENSG00000177600	rs10902222	0.021765212	0.008955837	0.263585663	0.255374158	0.959415817	-0.769806191	-0.560264758	0.407391137	0.408084389	0.285669756	0.496813911	0.355019716	0.112870135	0.031065356	0.941038521	0.924264506	Bacteria.Proteobacteria.Deltaproteobacteria.Desulfovibrionales.Desulfovibrionaceae	RPLP2
54518	ENSG00000177602	rs170313	0.669691635	0.465499564	0.704701152	0.745762823	-0.131381372	0.167602143	-0.141849057	0.095658515	0.306595614	0.228295236	0.372645563	0.293779487	0.520036862	0.313315612	0.941038521	0.924264506	Bacteria.Proteobacteria.Deltaproteobacteria.Desulfovibrionales.Desulfovibrionaceae	HASPIN
54519	ENSG00000177646	rs1683780	0.159881278	0.076311886	0.291777797	0.206650825	0.400690321	-0.507629076	-0.364949586	0.45031473	0.281830197	0.281830197	0.343365244	0.353032841	0.288531338	0.106671204	0.941038521	0.924264506	Bacteria.Proteobacteria.Deltaproteobacteria.Desulfovibrionales.Desulfovibrionaceae	ACAD9
54520	ENSG00000177663	rs9605216	0.866916035	0.038214054	0.689872788	0.150369196	0.036126123	-0.700396805	0.102051882	0.551731873	0.214728321	0.33106075	0.254612631	0.379090834	0.578925638	0.070244518	0.941038521	0.924264506	Bacteria.Proteobacteria.Deltaproteobacteria.Desulfovibrionales.Desulfovibrionaceae	IL17RA
54521	ENSG00000177675	rs7486323	0.205002482	0.148262522	0.820783829	0.894604205	0.32551652	-0.36422651	-0.068551465	0.040202243	0.254257399	0.248943823	0.301384647	0.302272301	0.317625157	0.158375592	0.941038521	0.924264506	Bacteria.Proteobacteria.Deltaproteobacteria.Desulfovibrionales.Desulfovibrionaceae	CD163L1
54522	ENSG00000177683	rs40940	0.045922871	0.016827731	0.971455567	0.739658758	-0.448778819	0.845798665	-0.010528622	-0.138742172	0.220519506	0.344699292	0.293106242	0.41573376	0.159867219	0.044260043	0.948694891	0.924264506	Bacteria.Proteobacteria.Deltaproteobacteria.Desulfovibrionales.Desulfovibrionaceae	THAP5
54523	ENSG00000177685	rs61876746	0.823554494	0.161954843	0.169698655	0.66754528	-0.072651362	0.472602782	-0.536160624	0.172298791	0.324513322	0.334086431	0.386119657	0.399318046	0.564906984	0.166831258	0.941038521	0.924264506	Bacteria.Proteobacteria.Deltaproteobacteria.Desulfovibrionales.Desulfovibrionaceae	CRACR2B
54524	ENSG00000177692	rs28360608	0.028175633	0.151885637	0.498372534	0.843663524	-0.434542609	0.760480378	0.177205864	-0.112174407	0.193558562	0.52449371	0.260264101	0.566539333	0.125100754	0.160274941	0.941038521	0.924264506	Bacteria.Proteobacteria.Deltaproteobacteria.Desulfovibrionales.Desulfovibrionaceae	DNAJC28
54525	ENSG00000177697	rs1130276	0.126101593	0.02778125	0.967492804	0.720607149	-0.603391281	0.544524315	-0.019549572	-0.110262821	0.389394039	0.241915231	0.477864223	0.3069648	0.258953861	0.059065803	0.948694891	0.924264506	Bacteria.Proteobacteria.Deltaproteobacteria.Desulfovibrionales.Desulfovibrionaceae	CD151
54526	ENSG00000177700	rs1130719	0.098136057	0.078419475	0.273898778	0.381312744	0.616949239	-0.408420287	-0.47553887	0.249847579	0.367654412	0.228409253	0.430955059	0.28344501	0.226357632	0.108469434	0.941038521	0.924264506	Bacteria.Proteobacteria.Deltaproteobacteria.Desulfovibrionales.Desulfovibrionaceae	POLR2L
54527	ENSG00000177721	rs316396	0.158534094	0.210646014	0.939366724	0.982880885	-0.698998576	0.375251494	0.046822185	-0.007842696	0.490038569	0.296811527	0.613171604	0.364099227	0.287480033	0.194510259	0.942813879	0.931831709	Bacteria.Proteobacteria.Deltaproteobacteria.Desulfovibrionales.Desulfovibrionaceae	ANXA2R
54528	ENSG00000177830	rs4963179	0.009764556	0.006337921	0.125118615	0.199581265	0.747907172	-0.630898463	-0.54565325	0.368257731	0.280901366	0.223623304	0.351202435	0.284164043	0.075435373	0.024827833	0.941038521	0.924264506	Bacteria.Proteobacteria.Deltaproteobacteria.Desulfovibrionales.Desulfovibrionaceae	CHID1
54529	ENSG00000177868	rs56361642	0.127140631	0.327646273	0.268976144	0.712511485	-0.356047946	0.376861641	0.314224985	-0.157186966	0.230414261	0.382098825	0.281828102	0.424715289	0.260024483	0.25558267	0.941038521	0.924264506	Bacteria.Proteobacteria.Deltaproteobacteria.Desulfovibrionales.Desulfovibrionaceae	SVBP
54530	ENSG00000177963	rs72878032	0.537665233	0.291374752	0.513029321	0.24837707	-0.132119873	0.475775524	0.173543814	-0.611598825	0.213222643	0.447259589	0.263849559	0.525090071	0.4816305	0.238511671	0.941038521	0.924264506	Bacteria.Proteobacteria.Deltaproteobacteria.Desulfovibrionales.Desulfovibrionaceae	RIC8A
54531	ENSG00000177984	rs4112632	0.537035799	0.567078297	0.820157955	0.710183292	-0.442131541	0.234869467	-0.181165121	0.171693564	0.712431108	0.408259454	0.793666524	0.460006762	0.4816305	0.351330037	0.941038521	0.924264506	Bacteria.Proteobacteria.Deltaproteobacteria.Desulfovibrionales.Desulfovibrionaceae	LCN15
54532	ENSG00000177990	rs1812210	0.917292477	0.085238731	0.117246551	0.970479977	-0.01700541	-0.505408415	0.334891335	-0.012585427	0.163122449	0.289185194	0.210951691	0.338781429	0.590876995	0.112668131	0.941038521	0.931831709	Bacteria.Proteobacteria.Deltaproteobacteria.Desulfovibrionales.Desulfovibrionaceae	DPY19L2
54533	ENSG00000178026	rs737128	0.171344205	0.23205929	0.246300437	0.650345588	0.431963657	-0.395106555	-0.418115616	0.181012899	0.312298782	0.327525341	0.357384661	0.397489004	0.295428499	0.205819062	0.941038521	0.924264506	Bacteria.Proteobacteria.Deltaproteobacteria.Desulfovibrionales.Desulfovibrionaceae	LRRC75B
54534	ENSG00000178028	rs12419	0.293290835	0.284521057	0.503136137	0.667552804	0.258826308	-0.283667565	-0.190792914	0.141705756	0.244289669	0.262868602	0.28336495	0.328423837	0.370723347	0.235180509	0.941038521	0.924264506	Bacteria.Proteobacteria.Deltaproteobacteria.Desulfovibrionales.Desulfovibrionaceae	DMAP1
54535	ENSG00000178033	rs475168	0.211585222	0.156844078	0.849796547	0.970169852	0.853816946	-0.555311776	0.16130519	-0.018001227	0.676748728	0.38770101	0.848375599	0.479526816	0.322558361	0.16351944	0.941038521	0.931831709	Bacteria.Proteobacteria.Deltaproteobacteria.Desulfovibrionales.Desulfovibrionaceae	CALHM5
54536	ENSG00000178053	rs2248924	0.067739575	0.229428356	0.517536177	0.818878356	-0.413604913	0.316741043	0.189773903	0.073499361	0.222641446	0.261070237	0.291647445	0.319677935	0.192696875	0.204610983	0.941038521	0.924264506	Bacteria.Proteobacteria.Deltaproteobacteria.Desulfovibrionales.Desulfovibrionaceae	MLF1
54537	ENSG00000178078	rs4807560	0.710315992	0.504935838	0.258557936	0.854040495	0.111213306	0.163836245	-0.414224077	0.05487888	0.298109267	0.24436162	0.363422462	0.297126637	0.531458879	0.32819486	0.941038521	0.924264506	Bacteria.Proteobacteria.Deltaproteobacteria.Desulfovibrionales.Desulfovibrionaceae	STAP2
54538	ENSG00000178149	rs8926	0.193740487	0.240748628	0.105410921	0.129849732	1.027295561	-0.530732567	-1.403243222	0.767982394	0.782298187	0.4482768	0.85457138	0.500596235	0.309769761	0.211098219	0.941038521	0.924264506	Bacteria.Proteobacteria.Deltaproteobacteria.Desulfovibrionales.Desulfovibrionaceae	DALRD3
54539	ENSG00000178163	rs68050111	0.045243133	0.488668429	0.004644179	0.019322099	-0.359056036	0.287211423	0.628742079	-1.176790112	0.175860716	0.412429886	0.214434437	0.490554102	0.158479174	0.322599171	0.941038521	0.916822464	Bacteria.Proteobacteria.Deltaproteobacteria.Desulfovibrionales.Desulfovibrionaceae	ZNF518B
54540	ENSG00000178184	rs73496417	0.143221681	0.017367964	0.641983115	0.317506508	-0.316947015	0.707659802	0.119543603	-0.367364152	0.213891203	0.289874411	0.255921627	0.364687175	0.276700201	0.045000723	0.941038521	0.924264506	Bacteria.Proteobacteria.Deltaproteobacteria.Desulfovibrionales.Desulfovibrionaceae	PARD6G
54541	ENSG00000178202	rs74822968	0.243247203	0.005990143	0.58286091	0.151964316	0.257662621	-0.849653039	-0.147315489	0.558405372	0.218801912	0.29900825	0.266889761	0.385200299	0.34299845	0.024094352	0.941038521	0.924264506	Bacteria.Proteobacteria.Deltaproteobacteria.Desulfovibrionales.Desulfovibrionaceae	POGLUT3
54542	ENSG00000178209	rs7013938	0.357957556	0.881348127	0.844660989	0.524444675	0.250408287	-0.046578935	-0.068985574	-0.231762926	0.270468105	0.310840125	0.350680221	0.362149291	0.403761279	0.449505012	0.941038521	0.924264506	Bacteria.Proteobacteria.Deltaproteobacteria.Desulfovibrionales.Desulfovibrionaceae	PLEC
54543	ENSG00000178252	rs6781790	0.00632846	0.001583245	0.245369885	0.181276328	1.669772886	-1.11818382	-0.756783426	0.512253939	0.591741526	0.339082976	0.64557447	0.379075588	0.058339158	0.011056842	0.941038521	0.924264506	Bacteria.Proteobacteria.Deltaproteobacteria.Desulfovibrionales.Desulfovibrionaceae	WDR6
54544	ENSG00000178295	rs300170	0.309250051	0.225045104	0.824800473	0.758601916	0.371327685	-0.347099213	-0.093858126	0.103225235	0.362336823	0.283376685	0.422270421	0.334479783	0.379757199	0.202843504	0.941038521	0.924264506	Bacteria.Proteobacteria.Deltaproteobacteria.Desulfovibrionales.Desulfovibrionaceae	GEN1
54545	ENSG00000178381	rs6945392	0.02527884	0.002950368	0.93494168	0.690334264	1.242205109	-1.099169464	-0.048057755	0.157227464	0.542459604	0.355790027	0.586458255	0.392889372	0.118308379	0.015483748	0.941888225	0.924264506	Bacteria.Proteobacteria.Deltaproteobacteria.Desulfovibrionales.Desulfovibrionaceae	ZFAND2A
54546	ENSG00000178445	rs1755604	0.070800573	0.076969497	0.406560063	0.723350567	-0.45985118	0.517152318	0.250202749	0.132099556	0.25034401	0.287774575	0.299505196	0.371566235	0.196208473	0.107252364	0.941038521	0.924264506	Bacteria.Proteobacteria.Deltaproteobacteria.Desulfovibrionales.Desulfovibrionaceae	GLDC
54547	ENSG00000178449	rs1554844	0.906435951	0.088942665	0.350299491	0.513444949	-0.026874552	0.393311761	-0.26541408	-0.190948281	0.227761204	0.227761204	0.282120498	0.290598174	0.58803324	0.116007979	0.941038521	0.924264506	Bacteria.Proteobacteria.Deltaproteobacteria.Desulfovibrionales.Desulfovibrionaceae	COX14
54548	ENSG00000178467	rs6781790	0.138234411	0.183595996	0.100801877	0.134516256	1.161321194	-0.595951369	-1.405214382	0.751168102	0.773771273	0.443390661	0.844164144	0.495685679	0.271073772	0.179929039	0.941038521	0.924264506	Bacteria.Proteobacteria.Deltaproteobacteria.Desulfovibrionales.Desulfovibrionaceae	P4HTM
54549	ENSG00000178538	rs10101374	0.04554997	0.034260605	0.337906355	0.57613234	-0.913711017	0.709968146	0.489827069	-0.212640499	0.448180282	0.328300964	0.507365236	0.378446796	0.159059998	0.065629739	0.941038521	0.924264506	Bacteria.Proteobacteria.Deltaproteobacteria.Desulfovibrionales.Desulfovibrionaceae	CA8
54550	ENSG00000178607	rs9911085	0.857783903	0.104565682	0.195797398	0.495333167	0.038404984	-0.438329478	0.346570048	-0.22803224	0.213469237	0.266279898	0.265152314	0.332548069	0.575148768	0.127305232	0.941038521	0.924264506	Bacteria.Proteobacteria.Deltaproteobacteria.Desulfovibrionales.Desulfovibrionaceae	ERN1
54551	ENSG00000178700	rs61739170	0.496718774	0.227781655	0.503692044	0.672068981	0.155321309	-0.529819299	0.189931931	-0.209296906	0.227243258	0.435137711	0.282455155	0.492189689	0.470210068	0.203929248	0.941038521	0.924264506	Bacteria.Proteobacteria.Deltaproteobacteria.Desulfovibrionales.Desulfovibrionaceae	DHFR2
54552	ENSG00000178773	rs464274	0.578712137	0.908239985	0.175041014	0.330211761	0.201102137	-0.032151656	-0.553056908	0.309575939	0.360351311	0.277866752	0.403350021	0.315559759	0.492361803	0.457173816	0.941038521	0.924264506	Bacteria.Proteobacteria.Deltaproteobacteria.Desulfovibrionales.Desulfovibrionaceae	CPNE7
54553	ENSG00000178809	rs1205145043	0.603904736	0.63957366	0.679355727	0.257801808	0.120110608	-0.196925448	0.116186591	-0.581231416	0.23039015	0.418546079	0.279826225	0.50913022	0.500406743	0.374094837	0.941038521	0.924264506	Bacteria.Proteobacteria.Deltaproteobacteria.Desulfovibrionales.Desulfovibrionaceae	TRIM73
54554	ENSG00000178852	rs7220606	0.082874093	0.113516862	0.582288005	0.860098317	-0.670466521	0.47841904	0.234136097	-0.058017534	0.380644903	0.298227798	0.42353613	0.327876321	0.209115709	0.134241176	0.941038521	0.924264506	Bacteria.Proteobacteria.Deltaproteobacteria.Desulfovibrionales.Desulfovibrionaceae	EFCAB13
54555	ENSG00000178922	rs12407785	0.046732955	0.01790028	0.124983736	0.139039281	0.603583715	-0.778272023	-0.536845076	0.599640431	0.297723297	0.320366695	0.345407445	0.400361143	0.160528467	0.045810122	0.941038521	0.924264506	Bacteria.Proteobacteria.Deltaproteobacteria.Desulfovibrionales.Desulfovibrionaceae	HYI
54556	ENSG00000178952	rs7187776	0.880929381	0.017401932	0.144282937	0.888219464	-0.034225937	0.521050404	-0.393794112	-0.035497768	0.227594169	0.213502256	0.266467963	0.251560975	0.580964698	0.045000723	0.941038521	0.924264506	Bacteria.Proteobacteria.Deltaproteobacteria.Desulfovibrionales.Desulfovibrionaceae	TUFM
54557	ENSG00000178966	rs6559754	0.251571777	0.060894594	0.745390899	0.628506527	-0.375733511	0.533092808	0.123177775	-0.169664862	0.324793108	0.279492816	0.37772178	0.349007835	0.347504749	0.093684138	0.941038521	0.924264506	Bacteria.Proteobacteria.Deltaproteobacteria.Desulfovibrionales.Desulfovibrionaceae	RMI1
54558	ENSG00000178971	rs8076031	0.05422036	0.004558869	0.26111291	0.056781946	0.448329111	-0.881749087	-0.306116785	0.684969481	0.228675746	0.300055294	0.270031923	0.35316707	0.171705498	0.020267532	0.941038521	0.924264506	Bacteria.Proteobacteria.Deltaproteobacteria.Desulfovibrionales.Desulfovibrionaceae	CTC1
54559	ENSG00000178982	rs12976749	0.796937482	0.087809107	0.710691983	0.187214589	-0.05999135	0.48699438	-0.105847562	-0.464791273	0.232191331	0.28098637	0.284112867	0.348704092	0.560571075	0.114698152	0.941038521	0.924264506	Bacteria.Proteobacteria.Deltaproteobacteria.Desulfovibrionales.Desulfovibrionaceae	EIF3K
54560	ENSG00000178996	rs11740677	0.910329694	0.210924578	0.343864732	0.774817658	-0.026668154	-0.370552149	0.270093381	-0.102735463	0.235871481	0.293275651	0.283262503	0.357623951	0.588169603	0.194666148	0.941038521	0.924264506	Bacteria.Proteobacteria.Deltaproteobacteria.Desulfovibrionales.Desulfovibrionaceae	SNX18
54561	ENSG00000179010	rs12695	0.210678936	0.192820632	0.550750148	0.497639954	-1.262122005	0.714937123	0.691279589	-0.430607391	0.998369696	0.543295251	1.152590342	0.631356577	0.321770343	0.184685949	0.941038521	0.924264506	Bacteria.Proteobacteria.Deltaproteobacteria.Desulfovibrionales.Desulfovibrionaceae	MRFAP1
54562	ENSG00000179021	rs7632123	0.596285186	0.790492459	0.756628881	0.511715905	-0.518260158	0.139724468	-0.331945211	0.382613344	0.973496763	0.523768114	1.066591429	0.579896423	0.498075419	0.422752767	0.941038521	0.924264506	Bacteria.Proteobacteria.Deltaproteobacteria.Desulfovibrionales.Desulfovibrionaceae	C3orf38
54563	ENSG00000179023	rs2992745	0.112431033	0.062769652	0.773316684	0.976614259	-0.837063794	0.628635747	0.16798463	0.011356928	0.520191378	0.332030218	0.580775208	0.385936501	0.245515185	0.095410352	0.941038521	0.931831709	Bacteria.Proteobacteria.Deltaproteobacteria.Desulfovibrionales.Desulfovibrionaceae	KLHDC7A
54564	ENSG00000179168	rs57146784	0.153503973	0.965020883	0.081063858	0.743657322	0.336454948	0.024053698	-0.497862595	0.208704872	0.2329802	0.546387001	0.280944412	0.635500933	0.283483218	0.470467022	0.941038521	0.924264506	Bacteria.Proteobacteria.Deltaproteobacteria.Desulfovibrionales.Desulfovibrionaceae	GGN
54565	ENSG00000179295	rs2051801	0.351880941	0.8904974	0.373983511	0.973307025	-0.257914608	0.05094098	0.320601585	-0.014387966	0.275056616	0.368561982	0.358134173	0.428340626	0.400091633	0.452220974	0.941038521	0.931831709	Bacteria.Proteobacteria.Deltaproteobacteria.Desulfovibrionales.Desulfovibrionaceae	PTPN11
54566	ENSG00000179344	rs9273472	3.97502924619315e-07	1.05252398428173e-08	0.289235295	0.129397789	1.610979493	-1.163066687	-0.405172854	0.355402876	0.285601684	0.177433114	0.379188341	0.231385561	0.000179339	2.07446504976785e-06	0.941038521	0.924264506	Bacteria.Proteobacteria.Deltaproteobacteria.Desulfovibrionales.Desulfovibrionaceae	HLA-DQB1
54567	ENSG00000179454	rs17634474	0.286046488	0.91027991	0.179417707	0.657205978	-0.241097429	-0.03606959	0.36279573	-0.191570456	0.224134675	0.31884645	0.267315602	0.429699867	0.367267873	0.457940739	0.941038521	0.924264506	Bacteria.Proteobacteria.Deltaproteobacteria.Desulfovibrionales.Desulfovibrionaceae	KLHL28
54568	ENSG00000179456	rs59308862	0.533356046	0.707311291	0.159910507	0.3426657	-0.14748063	-0.129621205	0.40404875	-0.411057498	0.235504897	0.343711451	0.284212582	0.430022499	0.481042978	0.395978803	0.941038521	0.924264506	Bacteria.Proteobacteria.Deltaproteobacteria.Desulfovibrionales.Desulfovibrionaceae	ZBTB18
54569	ENSG00000179520	rs7967828	0.203356224	0.013699165	0.777337271	0.338682778	-0.412843751	0.675016775	-0.108413578	-0.300612419	0.32128189	0.266392871	0.381780535	0.311880238	0.316806657	0.039932032	0.941038521	0.924264506	Bacteria.Proteobacteria.Deltaproteobacteria.Desulfovibrionales.Desulfovibrionaceae	SLC17A8
54570	ENSG00000179546	rs7532266	0.980598511	0.51777724	0.197076771	0.582607954	0.008823628	0.170339726	-0.632366621	0.187559447	0.361441581	0.261931945	0.485211522	0.339570789	0.606179147	0.33253389	0.941038521	0.924264506	Bacteria.Proteobacteria.Deltaproteobacteria.Desulfovibrionales.Desulfovibrionaceae	HTR1D
54571	ENSG00000179598	rs1047805	0.859819981	0.012860063	0.196052315	0.99764476	-0.033062184	0.790971451	-0.295964473	-0.001233993	0.186470413	0.309186586	0.226566028	0.416434374	0.57606277	0.038282075	0.941038521	0.935606485	Bacteria.Proteobacteria.Deltaproteobacteria.Desulfovibrionales.Desulfovibrionaceae	PLD6
54572	ENSG00000179630	rs9533685	0.396425557	0.123249521	0.654840369	0.904903328	0.272327127	-0.426618233	0.168559121	0.039652157	0.319009255	0.273201401	0.375311354	0.330609349	0.424024018	0.140612914	0.941038521	0.924264506	Bacteria.Proteobacteria.Deltaproteobacteria.Desulfovibrionales.Desulfovibrionaceae	LACC1
54573	ENSG00000179632	rs6685	0.609336598	0.917318363	0.736666091	0.18446293	0.1063624	-0.058455835	0.086170088	-0.836785999	0.207128676	0.560907107	0.25515611	0.623821488	0.501480002	0.459526743	0.941038521	0.924264506	Bacteria.Proteobacteria.Deltaproteobacteria.Desulfovibrionales.Desulfovibrionaceae	MAF1
54574	ENSG00000179698	rs73381329	0.480095302	0.179304115	0.878723525	0.718806407	0.133071699	-0.487125672	-0.035017662	0.15072433	0.187361378	0.358829505	0.228590689	0.416799221	0.460855724	0.177388965	0.941888225	0.924264506	Bacteria.Proteobacteria.Deltaproteobacteria.Desulfovibrionales.Desulfovibrionaceae	WDR97
54575	ENSG00000179774	rs61854830	0.003602614	0.001218313	0.161028661	0.252087136	0.738475659	-0.951934973	-0.420685174	0.408803347	0.244467787	0.281382979	0.296719194	0.353767663	0.042999299	0.009118577	0.941038521	0.924264506	Bacteria.Proteobacteria.Deltaproteobacteria.Desulfovibrionales.Desulfovibrionaceae	ATOH7
54576	ENSG00000179796	rs6792812	0.186095384	0.286107996	0.689917953	0.542654617	0.284182847	-0.52269326	-0.104547249	-0.337051529	0.212656539	0.48598101	0.260878528	0.550713097	0.305251266	0.235636848	0.941038521	0.924264506	Bacteria.Proteobacteria.Deltaproteobacteria.Desulfovibrionales.Desulfovibrionaceae	LRRC3B
54577	ENSG00000179855	rs113726799	0.005936741	0.002783938	0.030997185	0.174209735	0.467983324	-1.375832174	-0.448621591	0.698480114	0.164505645	0.442509907	0.203455204	0.508413129	0.056269955	0.01515607	0.941038521	0.924264506	Bacteria.Proteobacteria.Deltaproteobacteria.Desulfovibrionales.Desulfovibrionaceae	GIPC3
54578	ENSG00000179869	rs112013555	0.350706733	0.262180137	0.710071317	0.832168157	-0.302165599	0.348808424	-0.15861513	0.080958707	0.321458786	0.30838704	0.424794531	0.380489285	0.399562117	0.22284042	0.941038521	0.924264506	Bacteria.Proteobacteria.Deltaproteobacteria.Desulfovibrionales.Desulfovibrionaceae	ABCA13
54579	ENSG00000179913	rs34262244	0.069884404	0.030877041	0.528242804	0.659279902	0.402751309	-0.527852266	-0.164313592	0.12870557	0.218526248	0.239209682	0.259130039	0.290571216	0.19510765	0.062193393	0.941038521	0.924264506	Bacteria.Proteobacteria.Deltaproteobacteria.Desulfovibrionales.Desulfovibrionaceae	B3GNT3
54580	ENSG00000179914	rs2297559	0.197908877	0.31929477	0.747234972	0.952780728	0.624269636	-0.326062531	-0.183839998	-0.022580922	0.479900392	0.324894101	0.568004447	0.379867824	0.3126385	0.252143236	0.941038521	0.929376213	Bacteria.Proteobacteria.Deltaproteobacteria.Desulfovibrionales.Desulfovibrionaceae	ITLN1
54581	ENSG00000179933	rs6736	0.265100742	0.517579447	0.968664804	0.475908668	-0.356839049	0.171251055	-0.015648796	0.233727199	0.317441431	0.26320853	0.396829539	0.325954086	0.357623	0.33253389	0.948694891	0.924264506	Bacteria.Proteobacteria.Deltaproteobacteria.Desulfovibrionales.Desulfovibrionaceae	C14orf119
54582	ENSG00000179954	rs55799523	0.176255067	0.051084203	0.865426272	0.867455828	-0.323328417	0.58956335	0.048136604	-0.05870428	0.236479955	0.296636836	0.282918776	0.350364237	0.298025338	0.085085126	0.941038521	0.924264506	Bacteria.Proteobacteria.Deltaproteobacteria.Desulfovibrionales.Desulfovibrionaceae	SSC5D
54583	ENSG00000179988	rs4980242	0.26637345	0.303286497	0.76991896	0.83626886	-0.561922791	0.341589538	0.179428101	-0.081207345	0.501227969	0.329201293	0.610912238	0.391362483	0.35795922	0.244316271	0.941038521	0.924264506	Bacteria.Proteobacteria.Deltaproteobacteria.Desulfovibrionales.Desulfovibrionaceae	PSTK
54584	ENSG00000180011	rs1132845	0.882276747	0.618684476	0.430029083	0.134007893	0.042822213	0.160083396	0.289095914	-0.570065748	0.288041337	0.320094433	0.364056539	0.375679286	0.581437885	0.367779087	0.941038521	0.924264506	Bacteria.Proteobacteria.Deltaproteobacteria.Desulfovibrionales.Desulfovibrionaceae	PTGR3
54585	ENSG00000180071	rs1815549	0.083889586	0.074822976	0.893836713	0.608500961	0.443735315	-0.405712133	0.041851332	-0.150411844	0.252772299	0.224074697	0.312382871	0.292225926	0.20955418	0.105672497	0.941888225	0.924264506	Bacteria.Proteobacteria.Deltaproteobacteria.Desulfovibrionales.Desulfovibrionaceae	ANKRD18A
54586	ENSG00000180113	rs34964632	0.258368261	0.003237166	0.961594982	0.085666715	0.263096261	-0.636837885	0.012838853	0.535706157	0.230736544	0.208279171	0.265605051	0.306950513	0.351316193	0.016473943	0.948301786	0.924264506	Bacteria.Proteobacteria.Deltaproteobacteria.Desulfovibrionales.Desulfovibrionaceae	TDRD6
54587	ENSG00000180155	rs112752952	0.051333717	0.004683229	0.448080536	0.852442586	-0.475031166	0.918329865	-0.210966856	0.064681055	0.239274606	0.313514765	0.276408926	0.346361184	0.168313778	0.020768352	0.941038521	0.924264506	Bacteria.Proteobacteria.Deltaproteobacteria.Desulfovibrionales.Desulfovibrionaceae	LYNX1
54588	ENSG00000180185	rs238677	0.080418549	0.003977901	0.316815003	0.669149701	-0.458144061	0.749364558	-0.317548755	0.130459971	0.257968574	0.250930229	0.31478117	0.303914565	0.205913925	0.0185877	0.941038521	0.924264506	Bacteria.Proteobacteria.Deltaproteobacteria.Desulfovibrionales.Desulfovibrionaceae	FAHD1
54589	ENSG00000180257	rs9304742	0.026660717	0.029341178	0.733397071	0.866315041	-0.528110723	0.587607471	0.105292383	-0.054534218	0.232855306	0.26372769	0.307803805	0.322672026	0.122738591	0.060449265	0.941038521	0.924264506	Bacteria.Proteobacteria.Deltaproteobacteria.Desulfovibrionales.Desulfovibrionaceae	ZNF816
54590	ENSG00000180316	rs10947598	0.079107608	0.0271924	0.185604037	0.096987441	-1.151369689	0.856839479	0.937342221	-0.707872203	0.645422723	0.379167423	0.700627949	0.420363138	0.205689137	0.058466921	0.941038521	0.924264506	Bacteria.Proteobacteria.Deltaproteobacteria.Desulfovibrionales.Desulfovibrionaceae	PNPLA1
54591	ENSG00000180376	rs6445801	0.156548023	0.365499243	0.488006234	0.951005773	-0.398269781	0.203685713	0.251173682	0.017707636	0.277857659	0.223508608	0.360129578	0.287081958	0.28548499	0.273212327	0.941038521	0.929323401	Bacteria.Proteobacteria.Deltaproteobacteria.Desulfovibrionales.Desulfovibrionaceae	CCDC66
54592	ENSG00000180398	rs6755303	0.622354089	0.097471939	0.745856112	0.848318705	0.113633628	-0.737056886	0.092019414	0.095128986	0.229618917	0.438342226	0.282710878	0.495390488	0.506951397	0.122312101	0.941038521	0.924264506	Bacteria.Proteobacteria.Deltaproteobacteria.Desulfovibrionales.Desulfovibrionaceae	MCFD2
54593	ENSG00000180481	rs11180484	0.006367324	2.95621725391743e-05	0.650991802	0.689785543	0.607505053	-0.926765233	0.120842952	0.105381657	0.21545901	0.206286296	0.265888102	0.262842103	0.058339158	0.000631793	0.941038521	0.924264506	Bacteria.Proteobacteria.Deltaproteobacteria.Desulfovibrionales.Desulfovibrionaceae	GLIPR1L2
54594	ENSG00000180549	rs10732706	0.510574322	0.523734744	0.711466249	0.511906913	0.234392558	-0.172822686	0.169623735	-0.222386998	0.354288187	0.269587064	0.45657962	0.337207244	0.475066184	0.33449185	0.941038521	0.924264506	Bacteria.Proteobacteria.Deltaproteobacteria.Desulfovibrionales.Desulfovibrionaceae	FUT7
54595	ENSG00000180616	rs12450404	0.030541957	0.000874232	0.132160803	0.189883755	-0.468519688	1.611625669	0.385967321	-0.748207295	0.211880419	0.461854219	0.25312697	0.564779703	0.129994922	0.007419879	0.941038521	0.924264506	Bacteria.Proteobacteria.Deltaproteobacteria.Desulfovibrionales.Desulfovibrionaceae	SSTR2
54596	ENSG00000180767	rs3856650	0.118365889	0.162163919	0.250209452	0.371521327	0.44337795	-0.43799294	-0.406665136	0.328105068	0.280157338	0.309777079	0.350511716	0.364621577	0.252027175	0.166933015	0.941038521	0.924264506	Bacteria.Proteobacteria.Deltaproteobacteria.Desulfovibrionales.Desulfovibrionaceae	CHST13
54597	ENSG00000180773	rs7936669	0.888667456	0.054175465	0.707765326	0.241250626	0.031051796	-0.829622399	0.103158008	0.586362596	0.220945298	0.423077859	0.273986037	0.495798415	0.583403713	0.087643282	0.941038521	0.924264506	Bacteria.Proteobacteria.Deltaproteobacteria.Desulfovibrionales.Desulfovibrionaceae	SLC36A4
54598	ENSG00000180822	rs4959803	0.544374741	0.184930524	0.595809668	0.165676003	-0.145708243	0.417185491	0.155382948	-0.506728133	0.239095848	0.311346449	0.291492175	0.361435091	0.483470123	0.18043939	0.941038521	0.924264506	Bacteria.Proteobacteria.Deltaproteobacteria.Desulfovibrionales.Desulfovibrionaceae	PSMG4
54599	ENSG00000180881	rs7978856	0.165616207	0.469270808	0.78371384	0.118116163	-0.329997493	0.164020753	-0.080047825	0.45468058	0.23534428	0.225324993	0.290427604	0.287100482	0.292043078	0.31457073	0.941038521	0.924264506	Bacteria.Proteobacteria.Deltaproteobacteria.Desulfovibrionales.Desulfovibrionaceae	CAPS2
54600	ENSG00000180901	rs12150430	0.778284303	0.079827583	0.480384105	0.813281544	0.071101182	-0.617288798	0.220929974	0.099769143	0.251483273	0.346882929	0.311268956	0.420689713	0.555386807	0.109176618	0.941038521	0.924264506	Bacteria.Proteobacteria.Deltaproteobacteria.Desulfovibrionales.Desulfovibrionaceae	KCTD2
54601	ENSG00000180914	rs2270465	0.906276239	0.619842355	0.216608992	0.318938234	0.028548506	0.200304916	-0.37982339	0.464145975	0.241533682	0.401847441	0.304413273	0.462139501	0.58803324	0.368200806	0.941038521	0.924264506	Bacteria.Proteobacteria.Deltaproteobacteria.Desulfovibrionales.Desulfovibrionaceae	OXTR
54602	ENSG00000180917	rs3826247	0.043333928	0.012862491	0.006756395	0.00161553	-0.66111538	0.580319558	1.190461878	-0.997084791	0.320814755	0.226850289	0.425449206	0.302969681	0.156156157	0.038282075	0.941038521	0.7831674	Bacteria.Proteobacteria.Deltaproteobacteria.Desulfovibrionales.Desulfovibrionaceae	CMTR2
54603	ENSG00000181004	rs13135445	0.068846665	0.020101632	0.250959577	0.49824749	-0.463342486	0.699835826	0.347649519	-0.261534946	0.250443168	0.293670646	0.30012479	0.384006915	0.193678779	0.049386785	0.941038521	0.924264506	Bacteria.Proteobacteria.Deltaproteobacteria.Desulfovibrionales.Desulfovibrionaceae	BBS12
54604	ENSG00000181027	rs12709897	0.70594057	0.118025952	0.161290342	0.630419133	0.129897872	-0.379643586	0.606568839	-0.145016581	0.342759825	0.239659692	0.428098763	0.29997795	0.530649229	0.137285383	0.941038521	0.924264506	Bacteria.Proteobacteria.Deltaproteobacteria.Desulfovibrionales.Desulfovibrionaceae	FKRP
54605	ENSG00000181035	rs111247238	0.662883816	0.568439242	0.600623296	0.12571439	-0.095602693	0.2218895	-0.138470046	0.731541653	0.218302362	0.387058576	0.263211182	0.471603505	0.518498557	0.351577874	0.941038521	0.924264506	Bacteria.Proteobacteria.Deltaproteobacteria.Desulfovibrionales.Desulfovibrionaceae	SLC25A42
54606	ENSG00000181036	rs58240276	0.278848503	0.085066701	0.529240271	0.767101482	0.213603876	-0.428776398	-0.153746905	0.083559757	0.195601517	0.245199478	0.243055202	0.280957533	0.363438147	0.112620323	0.941038521	0.924264506	Bacteria.Proteobacteria.Deltaproteobacteria.Desulfovibrionales.Desulfovibrionaceae	FCRL6
54607	ENSG00000181135	rs1141722	0.022551144	0.016174053	0.19689335	0.179894506	1.510926467	-0.928783974	-0.997225841	0.602402311	0.646623884	0.376132169	0.764848677	0.444356222	0.114317828	0.043635582	0.941038521	0.924264506	Bacteria.Proteobacteria.Deltaproteobacteria.Desulfovibrionales.Desulfovibrionaceae	ZNF707
54608	ENSG00000181240	rs2860185	0.001552594	1.16187231245781e-05	0.10731135	0.115739479	0.784022413	-0.815738101	0.4543319	-0.326281091	0.237288779	0.171724725	0.278224867	0.204665774	0.025017	0.000322029	0.941038521	0.924264506	Bacteria.Proteobacteria.Deltaproteobacteria.Desulfovibrionales.Desulfovibrionaceae	SLC25A41
54609	ENSG00000181264	rs7932658	0.875510244	0.970015218	0.83031648	0.857536768	-0.043661072	-0.00783385	0.070867661	-0.046572842	0.277597579	0.207605801	0.32937237	0.258415221	0.580840327	0.471333671	0.941038521	0.924264506	Bacteria.Proteobacteria.Deltaproteobacteria.Desulfovibrionales.Desulfovibrionaceae	TLCD5
54610	ENSG00000181350	rs60635403	0.496339884	0.674436725	0.763184258	0.286188261	0.209640441	-0.134195845	0.108602307	-0.405617679	0.306444252	0.318019541	0.35893366	0.377191813	0.470114397	0.384183964	0.941038521	0.924264506	Bacteria.Proteobacteria.Deltaproteobacteria.Desulfovibrionales.Desulfovibrionaceae	LRRC75A
54611	ENSG00000181396	rs7220204	0.326754749	0.144567082	0.972186248	0.866537675	0.239419821	-0.531360304	-0.010389726	0.069602644	0.242296708	0.359813465	0.296841261	0.412523644	0.389321025	0.155512531	0.948694891	0.924264506	Bacteria.Proteobacteria.Deltaproteobacteria.Desulfovibrionales.Desulfovibrionaceae	OGFOD3
54612	ENSG00000181404	rs2998915	0.002073343	0.00335519	0.231102375	0.462090133	1.05734039	-1.016053758	-0.473939178	0.279485611	0.329552771	0.333646134	0.392060293	0.377789694	0.030174832	0.016812428	0.941038521	0.924264506	Bacteria.Proteobacteria.Deltaproteobacteria.Desulfovibrionales.Desulfovibrionaceae	WASHC1
54613	ENSG00000181409	rs4969253	0.476895	0.68945864	0.090486754	0.160133443	0.502304153	-0.161479132	-1.367157228	0.653798181	0.702084285	0.40231219	0.795606219	0.460138465	0.459543626	0.389158706	0.941038521	0.924264506	Bacteria.Proteobacteria.Deltaproteobacteria.Desulfovibrionales.Desulfovibrionaceae	AATK
54614	ENSG00000181523	rs12940486	0.476669169	0.412411595	0.95587801	0.964896916	-0.228575255	0.2255934	-0.021110936	0.013858001	0.319321599	0.273459792	0.380097917	0.313676262	0.459522306	0.291681062	0.946674768	0.930880242	Bacteria.Proteobacteria.Deltaproteobacteria.Desulfovibrionales.Desulfovibrionaceae	SGSH
54615	ENSG00000181625	rs74938726	0.011627018	0.022183478	0.073958138	0.239563853	0.953949067	-0.730970229	-0.819176546	0.442378715	0.36736773	0.311939001	0.451049438	0.372699315	0.081874446	0.052629784	0.941038521	0.924264506	Bacteria.Proteobacteria.Deltaproteobacteria.Desulfovibrionales.Desulfovibrionaceae	SLX1B
54616	ENSG00000181631	rs1491980	0.344571116	0.65045219	0.6128244	0.427033019	-0.436377116	0.127410429	-0.379600266	0.339658934	0.458329004	0.279874078	0.746509996	0.424950394	0.397275666	0.376936924	0.941038521	0.924264506	Bacteria.Proteobacteria.Deltaproteobacteria.Desulfovibrionales.Desulfovibrionaceae	P2RY13
54617	ENSG00000181722	rs6438232	0.166903274	0.520826706	0.306465718	0.897961764	-0.29174769	0.225091695	0.261577281	-0.0513414	0.20870814	0.348668184	0.253767103	0.398802511	0.292763143	0.333664926	0.941038521	0.924264506	Bacteria.Proteobacteria.Deltaproteobacteria.Desulfovibrionales.Desulfovibrionaceae	ZBTB20
54618	ENSG00000181754	rs2570972	9.61725970133182e-05	2.00938600925671e-05	0.380880852	0.797734588	-0.854232297	0.893814322	-0.23586618	0.059359307	0.205478591	0.194312278	0.267339494	0.230671145	0.004257349	0.000462902	0.941038521	0.924264506	Bacteria.Proteobacteria.Deltaproteobacteria.Desulfovibrionales.Desulfovibrionaceae	AMIGO1
54619	ENSG00000181885	rs222857	0.938540642	0.714442331	0.618167138	0.718879134	-0.032734531	0.109897129	-0.241236003	0.125776854	0.422909777	0.299042371	0.481651276	0.347905825	0.595713849	0.398400744	0.941038521	0.924264506	Bacteria.Proteobacteria.Deltaproteobacteria.Desulfovibrionales.Desulfovibrionaceae	CLDN7
54620	ENSG00000181894	rs12460050	0.908406729	0.440940244	0.468461957	0.667436571	-0.025518369	-0.20087827	0.194173913	-0.13846627	0.220942687	0.259078265	0.266261328	0.32079636	0.58803324	0.301591245	0.941038521	0.924264506	Bacteria.Proteobacteria.Deltaproteobacteria.Desulfovibrionales.Desulfovibrionaceae	ZNF329
54621	ENSG00000181915	rs1509966	0.400493376	0.897136464	0.58464426	0.944282297	-0.314073303	0.044373858	0.244056948	0.027254547	0.37111581	0.341899928	0.444260815	0.388466782	0.425814919	0.45455143	0.941038521	0.929323401	Bacteria.Proteobacteria.Deltaproteobacteria.Desulfovibrionales.Desulfovibrionaceae	ADO
54622	ENSG00000181991	rs12900570	0.322258107	0.056907204	0.489545183	0.150754076	-0.244718003	0.506732733	0.213067934	-0.485125417	0.245350346	0.261404879	0.306581634	0.333645571	0.386268795	0.089802724	0.941038521	0.924264506	Bacteria.Proteobacteria.Deltaproteobacteria.Desulfovibrionales.Desulfovibrionaceae	MRPS11
54623	ENSG00000182013	rs8103785	0.037354485	0.00584846	0.709825043	0.948659859	-0.472462965	0.79409379	-0.099765527	-0.020712093	0.222288772	0.278613754	0.266948916	0.320427445	0.144785531	0.023739782	0.941038521	0.929323401	Bacteria.Proteobacteria.Deltaproteobacteria.Desulfovibrionales.Desulfovibrionaceae	PNMA8A
54624	ENSG00000182093	rs2837002	0.068681398	0.057434926	0.663966526	0.692511991	0.697288843	-0.540322416	-0.196339608	0.13032876	0.376664017	0.279341511	0.449870074	0.328108284	0.193666513	0.09031993	0.941038521	0.924264506	Bacteria.Proteobacteria.Deltaproteobacteria.Desulfovibrionales.Desulfovibrionaceae	GET1
54625	ENSG00000182108	rs3087876	0.15552833	0.105528464	0.868388845	0.754735943	0.495699756	-0.426100868	-0.067759565	-0.104419154	0.344966457	0.259583649	0.407303039	0.332838574	0.284847377	0.128043769	0.941038521	0.924264506	Bacteria.Proteobacteria.Deltaproteobacteria.Desulfovibrionales.Desulfovibrionaceae	DEXI
54626	ENSG00000182117	rs347849	0.907821989	0.641688934	0.324350333	0.440634942	-0.026275561	-0.129336959	0.274487419	-0.253821799	0.226048881	0.276642605	0.276398252	0.327141354	0.58803324	0.374304252	0.941038521	0.924264506	Bacteria.Proteobacteria.Deltaproteobacteria.Desulfovibrionales.Desulfovibrionaceae	NOP10
54627	ENSG00000182141	rs11669790	0.597471934	0.865599291	0.969294778	0.593944719	-0.09879964	0.056086914	0.008924825	0.209462933	0.186187179	0.330074589	0.230965711	0.390955298	0.498075419	0.445175912	0.948694891	0.924264506	Bacteria.Proteobacteria.Deltaproteobacteria.Desulfovibrionales.Desulfovibrionaceae	ZNF708
54628	ENSG00000182149	rs9940234	0.633109599	0.254488927	0.883766589	0.547230384	0.134892047	-0.339128621	0.050717999	0.228599887	0.281249468	0.294976931	0.345557329	0.377799031	0.507904597	0.21871362	0.941888225	0.924264506	Bacteria.Proteobacteria.Deltaproteobacteria.Desulfovibrionales.Desulfovibrionaceae	IST1
54629	ENSG00000182150	rs6479119	0.213939614	0.370386226	0.208267444	0.384912912	-0.265061361	0.247546189	0.339734453	-0.310814203	0.211189031	0.274440893	0.267302294	0.355304344	0.32477141	0.274899251	0.941038521	0.924264506	Bacteria.Proteobacteria.Deltaproteobacteria.Desulfovibrionales.Desulfovibrionaceae	ERCC6L2
54630	ENSG00000182158	rs274000	0.100842483	0.051229061	0.605502569	0.281390639	0.491607238	-0.574209229	-0.209621059	0.383690006	0.295362553	0.289096985	0.403870791	0.353231977	0.229912542	0.085166463	0.941038521	0.924264506	Bacteria.Proteobacteria.Deltaproteobacteria.Desulfovibrionales.Desulfovibrionaceae	CREB3L2
54631	ENSG00000182179	rs6766836	0.396064632	0.463667434	0.796144031	0.401064253	0.269578623	-0.184422206	0.095393783	-0.260284603	0.315547038	0.25017357	0.367743372	0.307932952	0.424024018	0.312754133	0.941038521	0.924264506	Bacteria.Proteobacteria.Deltaproteobacteria.Desulfovibrionales.Desulfovibrionaceae	UBA7
54632	ENSG00000182180	rs7097418	0.366074429	0.847461567	0.15734253	0.444756915	0.189308115	-0.056804887	-0.35325253	0.289761962	0.207982745	0.294132018	0.246930769	0.376868664	0.408811794	0.439680841	0.941038521	0.924264506	Bacteria.Proteobacteria.Deltaproteobacteria.Desulfovibrionales.Desulfovibrionaceae	MRPS16
54633	ENSG00000182196	rs11060853	0.303589211	0.148312121	0.438327826	0.474953487	0.303802007	-0.339587844	-0.265866762	0.201369249	0.292969043	0.232132472	0.340933981	0.280218513	0.376972212	0.158375592	0.941038521	0.924264506	Bacteria.Proteobacteria.Deltaproteobacteria.Desulfovibrionales.Desulfovibrionaceae	ARL6IP4
54634	ENSG00000182247	rs73050281	0.7173575	0.556589421	0.892501233	0.509807352	-0.08429027	-0.238138132	0.038389763	0.319287839	0.231839288	0.402960864	0.28296369	0.481731622	0.532839292	0.347642799	0.941888225	0.924264506	Bacteria.Proteobacteria.Deltaproteobacteria.Desulfovibrionales.Desulfovibrionaceae	UBE2E2
54635	ENSG00000182271	rs3110095	0.278878744	0.412437348	0.07082188	0.097674497	0.417024351	-0.228006709	-0.796890306	0.55229463	0.381902124	0.276400465	0.433862496	0.328663335	0.363438147	0.291681062	0.941038521	0.924264506	Bacteria.Proteobacteria.Deltaproteobacteria.Desulfovibrionales.Desulfovibrionaceae	TMIGD1
54636	ENSG00000182307	rs6599565	0.560737156	0.474311698	0.309697189	0.310061877	0.314879196	-0.229003002	0.694717455	-0.407814112	0.538481012	0.318208268	0.678528266	0.398613456	0.486469931	0.31601622	0.941038521	0.924264506	Bacteria.Proteobacteria.Deltaproteobacteria.Desulfovibrionales.Desulfovibrionaceae	C8orf33
54637	ENSG00000182325	rs3817681	0.441757601	0.660908491	0.084576212	0.565968878	0.234364083	0.116226	-0.658500866	0.188374882	0.302809744	0.263743757	0.375963102	0.326503544	0.444283464	0.38021064	0.941038521	0.924264506	Bacteria.Proteobacteria.Deltaproteobacteria.Desulfovibrionales.Desulfovibrionaceae	FBXL6
54638	ENSG00000182362	rs9637172	6.71044095661345e-06	1.1077974518726e-06	0.696569739	0.721105282	1.059790242	-0.995859196	-0.103502889	-0.079649008	0.216327102	0.185251463	0.264248099	0.222151623	0.000890446	5.0639222029495e-05	0.941038521	0.924264506	Bacteria.Proteobacteria.Deltaproteobacteria.Desulfovibrionales.Desulfovibrionaceae	YBEY
54639	ENSG00000182405	rs4780215	0.473137675	0.369379179	0.260057917	0.222890498	0.454730235	-0.313846251	-0.880728071	0.521171827	0.63018288	0.347208244	0.7751741	0.423494818	0.458272117	0.274445517	0.941038521	0.924264506	Bacteria.Proteobacteria.Deltaproteobacteria.Desulfovibrionales.Desulfovibrionaceae	PGBD4
54640	ENSG00000182472	rs8182597	0.49785587	0.22930744	0.327791465	0.209594451	0.162226211	-0.326063873	0.283670497	-0.418470941	0.237975998	0.268683922	0.287699603	0.330224888	0.470496725	0.204606015	0.941038521	0.924264506	Bacteria.Proteobacteria.Deltaproteobacteria.Desulfovibrionales.Desulfovibrionaceae	CAPN12
54641	ENSG00000182511	rs7497304	0.643842489	0.209977178	0.726279784	0.950444259	0.121406222	-0.400621401	0.107919236	0.02260923	0.261370312	0.316408249	0.306942526	0.362389467	0.51205981	0.194094733	0.941038521	0.929323401	Bacteria.Proteobacteria.Deltaproteobacteria.Desulfovibrionales.Desulfovibrionaceae	FES
54642	ENSG00000182512	rs911681	0.325262105	0.18616063	0.636464322	0.976771157	-0.276699855	0.391197961	-0.162168241	0.009802373	0.279155614	0.292780878	0.341493164	0.335359507	0.38819918	0.181141434	0.941038521	0.931831709	Bacteria.Proteobacteria.Deltaproteobacteria.Desulfovibrionales.Desulfovibrionaceae	GLRX5
54643	ENSG00000182534	rs9910052	0.197026325	0.042478707	0.957824314	0.375948667	-0.241509788	0.782195022	0.011865389	0.421062124	0.185288027	0.377963313	0.22350256	0.472306862	0.3126385	0.075350809	0.947532279	0.924264506	Bacteria.Proteobacteria.Deltaproteobacteria.Desulfovibrionales.Desulfovibrionaceae	MXRA7
54644	ENSG00000182544	rs6580938	0.705446814	0.913768061	0.632063136	0.381545291	-0.152977013	0.029655542	-0.240467393	0.314969045	0.402947949	0.272797051	0.499831412	0.357499072	0.530649229	0.458500341	0.941038521	0.924264506	Bacteria.Proteobacteria.Deltaproteobacteria.Desulfovibrionales.Desulfovibrionaceae	MFSD5
54645	ENSG00000182612	rs62074745	0.658798794	0.957627356	0.12447969	0.013122409	-0.091985689	0.019606836	0.382586628	-1.188264659	0.207357793	0.367606076	0.245822239	0.465898517	0.517456386	0.468732412	0.941038521	0.916822464	Bacteria.Proteobacteria.Deltaproteobacteria.Desulfovibrionales.Desulfovibrionaceae	TSPAN10
54646	ENSG00000182628	rs12150181	0.89174325	0.625832719	0.446457346	0.366877058	0.03952115	-0.149011244	0.25908106	-0.317998642	0.289250513	0.304147772	0.338232059	0.349957467	0.584262751	0.369451599	0.941038521	0.924264506	Bacteria.Proteobacteria.Deltaproteobacteria.Desulfovibrionales.Desulfovibrionaceae	SKA2
54647	ENSG00000182670	rs1053984	0.536570524	0.190701282	0.492872984	0.861064233	0.16373527	-0.303514493	0.235977755	-0.050481248	0.263533578	0.229534674	0.342173339	0.287290721	0.4816305	0.18360757	0.941038521	0.924264506	Bacteria.Proteobacteria.Deltaproteobacteria.Desulfovibrionales.Desulfovibrionaceae	TTC3
54648	ENSG00000182768	rs4533265	0.382488973	0.471806263	0.366471932	0.49697445	0.249501463	-0.192657423	-0.350053671	0.244029317	0.283756788	0.266187462	0.384906435	0.357240668	0.41743158	0.315062975	0.941038521	0.924264506	Bacteria.Proteobacteria.Deltaproteobacteria.Desulfovibrionales.Desulfovibrionaceae	NGRN
54649	ENSG00000182771	rs61856637	0.193718731	0.679199978	0.554479972	0.473755409	-0.26439639	0.160154041	0.150170373	0.309907771	0.201331141	0.385519783	0.25275198	0.430084805	0.309769761	0.38578231	0.941038521	0.924264506	Bacteria.Proteobacteria.Deltaproteobacteria.Desulfovibrionales.Desulfovibrionaceae	GRID1
54650	ENSG00000182782	rs586573	0.501143144	0.196541099	0.758527855	0.800028884	0.226220763	-0.288606262	0.125764446	0.070625433	0.334414137	0.22117783	0.407384291	0.277671361	0.472415878	0.18663502	0.941038521	0.924264506	Bacteria.Proteobacteria.Deltaproteobacteria.Desulfovibrionales.Desulfovibrionaceae	HCAR2
54651	ENSG00000182853	rs35473600	0.217668023	0.183854067	0.813532143	0.928711184	-0.335262298	0.368971048	0.081106495	-0.031438516	0.269326286	0.2746801	0.342464659	0.350040168	0.327784348	0.17998308	0.941038521	0.926430013	Bacteria.Proteobacteria.Deltaproteobacteria.Desulfovibrionales.Desulfovibrionaceae	VMO1
54652	ENSG00000182870	rs28412644	0.445566862	0.314927476	0.64676975	0.612018148	-0.326996289	0.313469724	0.218408069	-0.18776609	0.426057074	0.309518635	0.47439348	0.368416847	0.445444017	0.250508415	0.941038521	0.924264506	Bacteria.Proteobacteria.Deltaproteobacteria.Desulfovibrionales.Desulfovibrionaceae	GALNT9
54653	ENSG00000182919	rs606357	0.000667387	1.25577899685018e-06	0.182934136	0.009248592	-0.849101755	1.273419811	0.411853345	-0.782116193	0.237531416	0.238333131	0.305951817	0.291531571	0.015055079	5.43307861374954e-05	0.941038521	0.916822464	Bacteria.Proteobacteria.Deltaproteobacteria.Desulfovibrionales.Desulfovibrionaceae	C11orf54
54654	ENSG00000182923	rs4301050	0.010192298	0.010980588	0.276966364	0.524552698	-1.144271193	0.710753438	0.572481932	-0.215950352	0.432378239	0.271446375	0.522165698	0.337528985	0.077414276	0.034969308	0.941038521	0.924264506	Bacteria.Proteobacteria.Deltaproteobacteria.Desulfovibrionales.Desulfovibrionaceae	CEP63
54655	ENSG00000182934	rs55675048	0.731120661	0.476418815	0.634009304	0.574107838	-0.104405894	0.216796819	-0.169698192	0.219571094	0.302523107	0.302694405	0.354760683	0.388712113	0.538101211	0.316633573	0.941038521	0.924264506	Bacteria.Proteobacteria.Deltaproteobacteria.Desulfovibrionales.Desulfovibrionaceae	SRPRA
54656	ENSG00000182986	rs3810115	0.183702684	0.006602456	0.440525462	0.715046226	0.374479118	-0.721404552	0.256300905	0.11156867	0.278683007	0.257049679	0.330257097	0.304264372	0.304036019	0.025523274	0.941038521	0.924264506	Bacteria.Proteobacteria.Deltaproteobacteria.Desulfovibrionales.Desulfovibrionaceae	ZNF320
54657	ENSG00000183010	rs112269913	0.303987543	0.319551947	0.204036068	0.189057566	0.410106756	-0.258399535	-0.603736427	0.43656493	0.395811771	0.257611492	0.470553618	0.328915643	0.377177716	0.252143236	0.941038521	0.924264506	Bacteria.Proteobacteria.Deltaproteobacteria.Desulfovibrionales.Desulfovibrionaceae	PYCR1
54658	ENSG00000183018	rs8073958	0.06737387	0.038628297	0.297799844	0.96744489	0.440797293	-0.722151704	-0.295388345	0.016997243	0.236954665	0.342098919	0.281435844	0.414863983	0.192621544	0.070785912	0.941038521	0.930880242	Bacteria.Proteobacteria.Deltaproteobacteria.Desulfovibrionales.Desulfovibrionaceae	SPNS2
54659	ENSG00000183020	rs17156180	0.093823276	0.115687811	0.154772835	0.340583279	0.369337421	-0.937810372	-0.384681122	0.651010086	0.217197508	0.588173632	0.267209547	0.678093856	0.219843518	0.13563298	0.941038521	0.924264506	Bacteria.Proteobacteria.Deltaproteobacteria.Desulfovibrionales.Desulfovibrionaceae	AP2A2
54660	ENSG00000183044	rs1273351	0.027704964	0.010697259	0.214725624	0.679140932	0.457391677	-0.669493285	-0.303582543	-0.144200637	0.203101687	0.254728389	0.242301163	0.347049313	0.125100754	0.03443797	0.941038521	0.924264506	Bacteria.Proteobacteria.Deltaproteobacteria.Desulfovibrionales.Desulfovibrionaceae	ABAT
54661	ENSG00000183048	rs62077217	0.546395572	0.01355575	0.656696422	0.010535015	-0.124685832	0.738069554	0.109464896	-0.974546482	0.205634109	0.290810546	0.245144004	0.369984086	0.48368125	0.039679626	0.941038521	0.916822464	Bacteria.Proteobacteria.Deltaproteobacteria.Desulfovibrionales.Desulfovibrionaceae	SLC25A10
54662	ENSG00000183060	rs2924787	0.268934734	0.668492891	0.029018442	0.002954966	0.39078556	-0.111203183	0.981268559	-0.987853227	0.350464609	0.258508207	0.439496043	0.319813113	0.358632405	0.382024936	0.941038521	0.7831674	Bacteria.Proteobacteria.Deltaproteobacteria.Desulfovibrionales.Desulfovibrionaceae	LYSMD4
54663	ENSG00000183077	rs16970909	0.440154049	0.18917747	0.975116757	0.970481598	-0.205920923	0.378256727	-0.010302049	0.013586633	0.265123375	0.285063512	0.329013988	0.365752541	0.444283464	0.182598544	0.948694891	0.931831709	Bacteria.Proteobacteria.Deltaproteobacteria.Desulfovibrionales.Desulfovibrionaceae	AFMID
54664	ENSG00000183092	rs4905971	0.011761486	0.13716787	0.241881611	0.866556858	0.74204836	-0.428057487	-0.427834085	-0.057608684	0.286246243	0.284423346	0.362245225	0.341486936	0.082141958	0.150522543	0.941038521	0.924264506	Bacteria.Proteobacteria.Deltaproteobacteria.Desulfovibrionales.Desulfovibrionaceae	BEGAIN
54665	ENSG00000183117	rs3886806	0.150782849	0.156988344	0.458549584	0.940207423	-0.371093908	0.406287765	0.23277996	0.026571637	0.255238539	0.283757417	0.312171854	0.352877722	0.280993248	0.16351944	0.941038521	0.928820813	Bacteria.Proteobacteria.Deltaproteobacteria.Desulfovibrionales.Desulfovibrionaceae	CSMD1
54666	ENSG00000183134	rs506822	0.798704385	0.65662801	0.590184484	0.754746935	-0.152727279	0.168516373	-0.363762844	0.134410507	0.596424575	0.377307901	0.672077152	0.42845659	0.561114065	0.378775768	0.941038521	0.924264506	Bacteria.Proteobacteria.Deltaproteobacteria.Desulfovibrionales.Desulfovibrionaceae	PTGDR2
54667	ENSG00000183161	rs3740615	0.553825337	0.244394738	0.579181006	0.386814721	0.125271317	-0.366763399	-0.142896494	0.329742675	0.210495335	0.312215037	0.256370899	0.378463123	0.48574378	0.212822457	0.941038521	0.924264506	Bacteria.Proteobacteria.Deltaproteobacteria.Desulfovibrionales.Desulfovibrionaceae	FANCF
54668	ENSG00000183172	rs133381	0.044846019	0.007384599	0.779627038	0.651441227	-0.812463608	0.728659281	-0.132495137	-0.141370149	0.39717471	0.263455898	0.471565891	0.311483885	0.157710208	0.02751925	0.941038521	0.924264506	Bacteria.Proteobacteria.Deltaproteobacteria.Desulfovibrionales.Desulfovibrionaceae	SMDT1
54669	ENSG00000183196	rs8046977	0.624423561	0.841029244	0.412728051	0.81259942	-0.126666699	0.067455118	0.249015164	-0.101312637	0.257487363	0.33496202	0.302056714	0.425613106	0.506951397	0.438094378	0.941038521	0.924264506	Bacteria.Proteobacteria.Deltaproteobacteria.Desulfovibrionales.Desulfovibrionaceae	CHST6
54670	ENSG00000183273	rs7972736	0.149554507	0.114556775	0.864902086	0.917243794	0.397355102	-0.550856023	0.054873675	-0.04118278	0.272465647	0.344390045	0.321251608	0.394807853	0.280660769	0.134823767	0.941038521	0.92470112	Bacteria.Proteobacteria.Deltaproteobacteria.Desulfovibrionales.Desulfovibrionaceae	CCDC60
54671	ENSG00000183281	rs188069130	0.338327339	0.096279715	0.839145517	0.601035801	0.156062184	-0.572666227	0.040649109	-0.210325637	0.161791901	0.339335852	0.19945463	0.400252306	0.395034806	0.121555637	0.941038521	0.924264506	Bacteria.Proteobacteria.Deltaproteobacteria.Desulfovibrionales.Desulfovibrionaceae	PLGLB1
54672	ENSG00000183291	rs578851	0.123094056	0.146930778	0.181501543	0.231514896	-0.335708056	0.559249927	0.35128873	-0.587810814	0.214892778	0.380964177	0.260094932	0.486694111	0.256634603	0.157292096	0.941038521	0.924264506	Bacteria.Proteobacteria.Deltaproteobacteria.Desulfovibrionales.Desulfovibrionaceae	SELENOF
54673	ENSG00000183346	rs1598573	0.12296576	0.074021484	0.784115067	0.951843395	0.814451508	-0.526344711	-0.161267117	0.020433795	0.521163286	0.289877486	0.586221275	0.337048873	0.256604281	0.105065827	0.941038521	0.929323401	Bacteria.Proteobacteria.Deltaproteobacteria.Desulfovibrionales.Desulfovibrionaceae	CABCOCO1
54674	ENSG00000183386	rs4634868	0.802117591	0.564007356	0.621248956	0.261121037	-0.056701295	-0.193804807	-0.142315371	0.443020286	0.225332092	0.334221487	0.28666378	0.390804047	0.562810842	0.350302467	0.941038521	0.924264506	Bacteria.Proteobacteria.Deltaproteobacteria.Desulfovibrionales.Desulfovibrionaceae	FHL3
54675	ENSG00000183397	rs12608919	0.228100067	0.450290937	0.809669827	0.397385173	0.237849744	-0.164139551	-0.058492373	-0.228273341	0.195480005	0.216111277	0.24186953	0.267950887	0.335478367	0.306268442	0.941038521	0.924264506	Bacteria.Proteobacteria.Deltaproteobacteria.Desulfovibrionales.Desulfovibrionaceae	TEKTIP1
54676	ENSG00000183426	rs6498523	0.117608133	0.156657097	0.926353985	0.760391262	1.261716129	-0.632894053	0.083885056	-0.154888647	0.79556768	0.441664124	0.904008832	0.50575482	0.251472377	0.16351944	0.941888225	0.924264506	Bacteria.Proteobacteria.Deltaproteobacteria.Desulfovibrionales.Desulfovibrionaceae	NPIPA1
54677	ENSG00000183439	rs4572834	0.156803967	0.217417846	0.949264213	0.580173523	-0.30380366	0.475581947	-0.016517858	0.243031596	0.21208521	0.381839101	0.258588554	0.437169333	0.285490152	0.198899646	0.944692712	0.924264506	Bacteria.Proteobacteria.Deltaproteobacteria.Desulfovibrionales.Desulfovibrionaceae	TRIM61
54678	ENSG00000183527	rs35064900	0.041752429	0.013993825	0.456890865	0.546917147	0.488347659	-0.638991523	-0.224377627	0.186916913	0.235114767	0.252996462	0.299791322	0.308669023	0.152921913	0.04036249	0.941038521	0.924264506	Bacteria.Proteobacteria.Deltaproteobacteria.Desulfovibrionales.Desulfovibrionaceae	PSMG1
54679	ENSG00000183542	rs1841957	0.011488579	0.009019178	0.131003025	0.13227177	-0.995233021	0.690158582	0.733515774	-0.491309963	0.382596021	0.256362058	0.479591636	0.322307379	0.081242077	0.031065356	0.941038521	0.924264506	Bacteria.Proteobacteria.Deltaproteobacteria.Desulfovibrionales.Desulfovibrionaceae	KLRC4
54680	ENSG00000183569	rs12484552	0.685083267	0.011162623	0.868638683	0.467825318	0.088854263	-0.814601637	0.043779633	0.335269007	0.21812307	0.311848174	0.263664779	0.459078178	0.524167228	0.035277667	0.941038521	0.924264506	Bacteria.Proteobacteria.Deltaproteobacteria.Desulfovibrionales.Desulfovibrionaceae	SERHL2
54681	ENSG00000183570	rs438651	0.596515729	0.14293745	0.856093211	0.413997036	0.120861634	-0.422282673	-0.052325252	0.273683128	0.227168633	0.284770942	0.287388406	0.332886936	0.498075419	0.154415008	0.941038521	0.924264506	Bacteria.Proteobacteria.Deltaproteobacteria.Desulfovibrionales.Desulfovibrionaceae	PCBP3
54682	ENSG00000183605	rs10749291	0.341058672	0.96417137	0.213467271	0.816057373	0.33126757	0.011697701	-0.520491494	0.077357592	0.345391484	0.259412358	0.414271683	0.331204881	0.396236167	0.470467022	0.941038521	0.924264506	Bacteria.Proteobacteria.Deltaproteobacteria.Desulfovibrionales.Desulfovibrionaceae	SFXN4
54683	ENSG00000183617	rs4807507	0.074459457	0.04175294	0.895618746	0.816115132	-0.417825197	0.379522528	-0.040102908	-0.053758161	0.230468857	0.182721427	0.304473638	0.230238066	0.198313281	0.074529276	0.941888225	0.924264506	Bacteria.Proteobacteria.Deltaproteobacteria.Desulfovibrionales.Desulfovibrionaceae	MRPL54
54684	ENSG00000183648	rs7148709	0.334459491	0.172357796	0.339611283	0.368449903	0.254808568	-0.437897729	-0.294876978	0.332362888	0.262042575	0.317349318	0.306522688	0.366975805	0.393779779	0.173320121	0.941038521	0.924264506	Bacteria.Proteobacteria.Deltaproteobacteria.Desulfovibrionales.Desulfovibrionaceae	NDUFB1
54685	ENSG00000183665	rs7812911	0.017802203	0.056382537	0.620566733	0.705047323	-0.65387925	0.490308788	0.177268345	0.12370313	0.268920849	0.252381058	0.356370775	0.325375813	0.101925517	0.089139129	0.941038521	0.924264506	Bacteria.Proteobacteria.Deltaproteobacteria.Desulfovibrionales.Desulfovibrionaceae	TRMT12
54686	ENSG00000183671	rs62195406	0.024056315	0.002972148	0.651343777	0.330534933	0.763423537	-0.834161523	-0.180450412	0.315076959	0.330444509	0.270229269	0.397471072	0.321383386	0.116630349	0.01555204	0.941038521	0.924264506	Bacteria.Proteobacteria.Deltaproteobacteria.Desulfovibrionales.Desulfovibrionaceae	CMKLR2
54687	ENSG00000183688	rs12940158	0.110835256	0.047986625	0.647846242	0.894182163	0.471525723	-0.946421812	0.161299353	0.068685875	0.291700002	0.469563174	0.351501351	0.51436267	0.243926765	0.081632528	0.941038521	0.924264506	Bacteria.Proteobacteria.Deltaproteobacteria.Desulfovibrionales.Desulfovibrionaceae	RFLNB
54688	ENSG00000183722	rs7334594	0.246777307	0.52692942	0.880077293	0.448508455	-0.2617863	0.302245774	0.041711115	0.430738468	0.223990377	0.475136777	0.275382791	0.564888591	0.344872788	0.335687028	0.941888225	0.924264506	Bacteria.Proteobacteria.Deltaproteobacteria.Desulfovibrionales.Desulfovibrionaceae	LHFPL6
54689	ENSG00000183726	rs3093632	0.786574997	0.533699168	0.720562827	0.121726829	-0.089564964	-0.165623269	-0.144507701	0.507883682	0.329426691	0.264698526	0.402233738	0.323896516	0.557420495	0.338833822	0.941038521	0.924264506	Bacteria.Proteobacteria.Deltaproteobacteria.Desulfovibrionales.Desulfovibrionaceae	TMEM50A
54690	ENSG00000183763	rs11130222	0.532381307	0.749400015	0.236714336	0.777012149	0.170119698	0.081857939	-0.38146949	0.088279837	0.271008602	0.255177541	0.319417785	0.310413326	0.481042978	0.409400189	0.941038521	0.924264506	Bacteria.Proteobacteria.Deltaproteobacteria.Desulfovibrionales.Desulfovibrionaceae	TRAIP
54691	ENSG00000183779	rs34678948	0.296539628	0.664522339	0.32146991	0.570067766	0.281019458	-0.133352918	-0.335576448	0.244614063	0.267042223	0.306089661	0.335891831	0.428506319	0.372254583	0.380983271	0.941038521	0.924264506	Bacteria.Proteobacteria.Deltaproteobacteria.Desulfovibrionales.Desulfovibrionaceae	ZNF703
54692	ENSG00000183793	rs149098976	0.080398647	0.327190376	0.430873143	0.731700141	-0.349073124	0.376785537	0.191975143	0.158661005	0.196540432	0.381659118	0.242198165	0.4607648	0.205913925	0.255455429	0.941038521	0.924264506	Bacteria.Proteobacteria.Deltaproteobacteria.Desulfovibrionales.Desulfovibrionaceae	NPIPA5
54693	ENSG00000183798	rs4812496	0.819245761	0.675878795	0.553334716	0.604432426	0.068220249	-0.119559324	-0.215542009	0.179203321	0.297330984	0.284672732	0.361729597	0.344241835	0.564906984	0.38460604	0.941038521	0.924264506	Bacteria.Proteobacteria.Deltaproteobacteria.Desulfovibrionales.Desulfovibrionaceae	EMILIN3
54694	ENSG00000183828	rs2072675	0.031008983	0.001542677	0.571077847	0.872861172	-0.790610611	0.819847752	-0.238382325	-0.046798812	0.358577363	0.247973829	0.418688626	0.291294931	0.130749226	0.010901852	0.941038521	0.924264506	Bacteria.Proteobacteria.Deltaproteobacteria.Desulfovibrionales.Desulfovibrionaceae	NUDT14
54695	ENSG00000183833	rs71325399	0.016891732	0.000420525	0.783357746	0.831953398	-0.407465179	1.446326366	0.056011678	-0.097457344	0.16616083	0.38901287	0.202877473	0.457435082	0.098973479	0.004466751	0.941038521	0.924264506	Bacteria.Proteobacteria.Deltaproteobacteria.Desulfovibrionales.Desulfovibrionaceae	CFAP91
54696	ENSG00000183840	rs4358176	0.235232014	0.331284256	0.221768913	0.248437397	0.375068434	-0.300541199	-0.471486742	0.424495452	0.313055065	0.307035577	0.382182761	0.364498848	0.33928532	0.256614945	0.941038521	0.924264506	Bacteria.Proteobacteria.Deltaproteobacteria.Desulfovibrionales.Desulfovibrionaceae	GPR39
54697	ENSG00000183844	rs11909649	0.234339684	0.702980508	0.400808173	0.520638394	0.253590544	-0.185630971	-0.217558802	-0.369373401	0.2112546	0.484695123	0.257244984	0.57190209	0.338431051	0.394445475	0.941038521	0.924264506	Bacteria.Proteobacteria.Deltaproteobacteria.Desulfovibrionales.Desulfovibrionaceae	FAM3B
54698	ENSG00000183891	rs111575146	0.065698297	0.000245575	0.99195161	0.126210302	-0.321201477	1.842734597	-0.002146223	-0.830393401	0.171576475	0.474797529	0.211947392	0.53604473	0.189394671	0.00300423	0.948694891	0.924264506	Bacteria.Proteobacteria.Deltaproteobacteria.Desulfovibrionales.Desulfovibrionaceae	TTC32
54699	ENSG00000183963	rs9621187	0.847186297	0.198092426	0.827217749	0.313801973	-0.06464	0.480265218	-0.086882908	-0.411916157	0.334091139	0.369351651	0.396449028	0.405771942	0.570929558	0.187606001	0.941038521	0.924264506	Bacteria.Proteobacteria.Deltaproteobacteria.Desulfovibrionales.Desulfovibrionaceae	SMTN
54700	ENSG00000184005	rs484299	0.787227309	0.06636844	0.662925756	0.253171896	0.080775785	-0.601506444	0.169854144	0.454075967	0.298033347	0.322124474	0.387902102	0.393854015	0.557420495	0.098352203	0.941038521	0.924264506	Bacteria.Proteobacteria.Deltaproteobacteria.Desulfovibrionales.Desulfovibrionaceae	ST6GALNAC3
54701	ENSG00000184007	rs677429	0.091224156	0.247249976	0.328968366	0.932896786	-0.370049481	0.667921239	0.261319876	-0.053029064	0.215850522	0.572066564	0.265681968	0.62735817	0.218688338	0.214361733	0.941038521	0.927689903	Bacteria.Proteobacteria.Deltaproteobacteria.Desulfovibrionales.Desulfovibrionaceae	PTP4A2
54702	ENSG00000184117	rs465742	0.016790239	0.045165486	0.030316068	0.09623434	1.409400612	-0.677090766	-1.477952613	0.653489891	0.574185756	0.331506301	0.667437545	0.387174331	0.098635001	0.078855069	0.941038521	0.924264506	Bacteria.Proteobacteria.Deltaproteobacteria.Desulfovibrionales.Desulfovibrionaceae	NIPSNAP1
54703	ENSG00000184156	rs2597367	0.030423668	0.033270155	0.482537342	0.61187019	2.116575125	-1.121172744	-0.771270145	0.303098634	0.95648052	0.515469596	1.092015809	0.594463764	0.129994922	0.064559581	0.941038521	0.924264506	Bacteria.Proteobacteria.Deltaproteobacteria.Desulfovibrionales.Desulfovibrionaceae	KCNQ3
54704	ENSG00000184164	rs7410601	0.937365256	0.917691214	0.668612358	0.285207876	-0.021571386	-0.031362978	-0.139106787	0.4207274	0.273448373	0.302308551	0.323498398	0.39044027	0.595475053	0.459583732	0.941038521	0.924264506	Bacteria.Proteobacteria.Deltaproteobacteria.Desulfovibrionales.Desulfovibrionaceae	CRELD2
54705	ENSG00000184206	rs7162248	0.019322314	0.016931261	0.887469956	0.943036368	1.680047828	-0.966445597	-0.118245826	0.033630785	0.700342291	0.39425637	0.832349984	0.468846936	0.106338773	0.044297197	0.941888225	0.929305795	Bacteria.Proteobacteria.Deltaproteobacteria.Desulfovibrionales.Desulfovibrionaceae	GOLGA6L4
54706	ENSG00000184207	rs160545	0.035766672	0.006371153	0.618009367	0.415272076	-0.76653603	0.863141005	0.211244948	-0.307495866	0.357502763	0.306146948	0.42158146	0.375042724	0.141565876	0.024893091	0.941038521	0.924264506	Bacteria.Proteobacteria.Deltaproteobacteria.Desulfovibrionales.Desulfovibrionaceae	PGP
54707	ENSG00000184220	rs2316263	0.837735465	0.940709085	0.506090834	0.510738298	-0.055021293	0.024190663	-0.231071727	0.247267481	0.267595772	0.323981183	0.345582992	0.373894329	0.56877908	0.465041802	0.941038521	0.924264506	Bacteria.Proteobacteria.Deltaproteobacteria.Desulfovibrionales.Desulfovibrionaceae	CMSS1
54708	ENSG00000184227	rs8018967	0.092682666	0.014999193	0.819894171	0.791316419	0.419540587	-0.546638887	0.069898083	-0.074071095	0.245843809	0.218762918	0.305760123	0.278784329	0.219843518	0.041768135	0.941038521	0.924264506	Bacteria.Proteobacteria.Deltaproteobacteria.Desulfovibrionales.Desulfovibrionaceae	ACOT1
54709	ENSG00000184271	rs7398442	0.513595619	0.955436147	0.492681416	0.871350085	-0.268821781	0.013614705	0.34584504	-0.04978898	0.409258286	0.242696793	0.501260651	0.30623472	0.476194739	0.468047332	0.941038521	0.924264506	Bacteria.Proteobacteria.Deltaproteobacteria.Desulfovibrionales.Desulfovibrionaceae	POU6F1
54710	ENSG00000184292	rs232844	0.681679905	0.724189046	0.597803901	0.733136992	0.093620531	-0.125886467	-0.155340591	0.148469447	0.227222892	0.355213792	0.29300412	0.433584236	0.523222362	0.400622974	0.941038521	0.924264506	Bacteria.Proteobacteria.Deltaproteobacteria.Desulfovibrionales.Desulfovibrionaceae	TACSTD2
54711	ENSG00000184363	rs10902152	0.826068848	0.558375815	0.747369263	0.57056076	0.091523722	0.16837926	-0.158558495	-0.190345186	0.414821148	0.286217774	0.490162843	0.33386777	0.56515877	0.348268053	0.941038521	0.924264506	Bacteria.Proteobacteria.Deltaproteobacteria.Desulfovibrionales.Desulfovibrionaceae	PKP3
54712	ENSG00000184402	rs11907192	0.229261317	0.021341046	0.783065601	0.0628841	-0.215267766	0.741649863	0.057500446	0.798551704	0.177367686	0.314394368	0.20798205	0.42196426	0.335478367	0.051434498	0.941038521	0.924264506	Bacteria.Proteobacteria.Deltaproteobacteria.Desulfovibrionales.Desulfovibrionaceae	SS18L1
54713	ENSG00000184428	rs12680237	0.489937203	0.611589867	0.518790946	0.6118905	-0.258227265	0.181689844	0.270140261	-0.211055216	0.371897908	0.356065138	0.416406555	0.413963764	0.46613773	0.365398461	0.941038521	0.924264506	Bacteria.Proteobacteria.Deltaproteobacteria.Desulfovibrionales.Desulfovibrionaceae	TOP1MT
54714	ENSG00000184434	rs6475950	0.51647211	0.581128363	0.577451627	0.632772378	0.461983268	-0.230220264	-0.478433048	0.23767348	0.708176828	0.415172876	0.854451091	0.495056277	0.476761255	0.355950942	0.941038521	0.924264506	Bacteria.Proteobacteria.Deltaproteobacteria.Desulfovibrionales.Desulfovibrionaceae	LRRC19
54715	ENSG00000184454	rs6702180	0.061614735	0.000541381	0.932788867	0.385062006	-0.429592235	1.123575435	0.023495592	-0.322733202	0.225873002	0.308676805	0.277516239	0.369045865	0.184018111	0.005395103	0.941888225	0.924264506	Bacteria.Proteobacteria.Deltaproteobacteria.Desulfovibrionales.Desulfovibrionaceae	NCMAP
54716	ENSG00000184465	rs4073926	0.292839369	0.099073042	0.998189145	0.393346827	0.168837363	-0.416506423	0.000463546	0.249258157	0.159204578	0.248911887	0.203459773	0.290079644	0.370723347	0.123240259	0.948694891	0.924264506	Bacteria.Proteobacteria.Deltaproteobacteria.Desulfovibrionales.Desulfovibrionaceae	WDR27
54717	ENSG00000184470	rs13306278	0.005217625	0.004135072	0.026891129	0.274642038	0.630877747	-1.014313368	-0.59876091	0.44622719	0.218228923	0.341194793	0.264422138	0.405024136	0.051608986	0.019151418	0.941038521	0.924264506	Bacteria.Proteobacteria.Deltaproteobacteria.Desulfovibrionales.Desulfovibrionaceae	TXNRD2
54718	ENSG00000184500	rs7644769	0.693206711	0.906487639	0.861878016	0.238148599	0.10223459	-0.034866733	0.053599445	-0.420365967	0.257994879	0.295658859	0.306852546	0.353076736	0.52793821	0.457069963	0.941038521	0.924264506	Bacteria.Proteobacteria.Deltaproteobacteria.Desulfovibrionales.Desulfovibrionaceae	PROS1
54719	ENSG00000184517	rs12930876	0.610672766	0.617582983	0.457177284	0.985120787	-0.134764588	-0.146104244	0.23482616	0.00684757	0.263423865	0.291226041	0.31395223	0.365763627	0.502396371	0.367493765	0.941038521	0.93226509	Bacteria.Proteobacteria.Deltaproteobacteria.Desulfovibrionales.Desulfovibrionaceae	ZFP1
54720	ENSG00000184545	rs61869695	0.134849905	0.238951626	0.221993512	0.303276997	0.447003841	-0.337602483	-0.49790148	0.369893697	0.295228732	0.284052073	0.403792745	0.356471899	0.267779735	0.210440344	0.941038521	0.924264506	Bacteria.Proteobacteria.Deltaproteobacteria.Desulfovibrionales.Desulfovibrionaceae	DUSP8
54721	ENSG00000184574	rs76074533	0.335390527	0.209538192	0.855909691	0.836161044	0.267760117	-0.530052006	0.064110353	-0.106013973	0.275896608	0.418223757	0.351662727	0.510571889	0.393848158	0.193992223	0.941038521	0.924264506	Bacteria.Proteobacteria.Deltaproteobacteria.Desulfovibrionales.Desulfovibrionaceae	LPAR5
54722	ENSG00000184619	rs8074318	0.004499516	0.002941346	0.355067253	0.490229264	0.765060255	-0.580694711	-0.29891657	0.160544725	0.259938964	0.187901431	0.320915049	0.231372126	0.047724985	0.015483748	0.941038521	0.924264506	Bacteria.Proteobacteria.Deltaproteobacteria.Desulfovibrionales.Desulfovibrionaceae	KRBA2
54723	ENSG00000184708	rs9619187	0.331701077	0.075998973	0.714651822	0.212347995	0.30959717	-0.535489076	-0.140044826	0.438865673	0.316562001	0.296973353	0.381370521	0.348439956	0.391964148	0.106485542	0.941038521	0.924264506	Bacteria.Proteobacteria.Deltaproteobacteria.Desulfovibrionales.Desulfovibrionaceae	EIF4ENIF1
54724	ENSG00000184730	rs151174	0.073040215	0.053064007	0.238072283	0.618174039	-0.509730947	0.488582201	0.391434782	-0.150313067	0.279748738	0.247970753	0.328722619	0.300120649	0.197635096	0.086802079	0.941038521	0.924264506	Bacteria.Proteobacteria.Deltaproteobacteria.Desulfovibrionales.Desulfovibrionaceae	APOBR
54725	ENSG00000184743	rs74383103	0.092065559	0.490492955	0.163384078	0.928845379	-0.359645765	0.394993766	0.372222421	-0.05739773	0.210338838	0.569600267	0.264036625	0.640281711	0.219728867	0.323322335	0.941038521	0.926430013	Bacteria.Proteobacteria.Deltaproteobacteria.Desulfovibrionales.Desulfovibrionaceae	ATL3
54726	ENSG00000184792	rs136360	0.01867279	0.015689199	0.690417626	0.612796362	1.818232138	-1.048494739	-0.342501205	0.245136304	0.753661165	0.422571722	0.8561058	0.482039258	0.103923052	0.04308091	0.941038521	0.924264506	Bacteria.Proteobacteria.Deltaproteobacteria.Desulfovibrionales.Desulfovibrionaceae	OSBP2
54727	ENSG00000184840	rs1843633	0.013085479	0.008501358	0.054463508	0.054090774	-0.725719	0.630142621	0.66607861	-0.55288873	0.284421404	0.232179479	0.340094219	0.28185143	0.086311551	0.030020972	0.941038521	0.924264506	Bacteria.Proteobacteria.Deltaproteobacteria.Desulfovibrionales.Desulfovibrionaceae	TMED9
54728	ENSG00000184898	rs2880489	0.135894444	0.300401534	0.821853364	0.415886524	-0.384097303	0.219854873	0.069809629	0.217570349	0.254372276	0.210610447	0.308791251	0.26571516	0.26820129	0.243000625	0.941038521	0.924264506	Bacteria.Proteobacteria.Deltaproteobacteria.Desulfovibrionales.Desulfovibrionaceae	RBM43
54729	ENSG00000184903	rs2529484	0.000100177	5.88077519207732e-05	0.015708969	0.032731649	1.634096396	-1.115181235	-1.146255596	0.683570855	0.39418972	0.259429219	0.46206371	0.313279521	0.004345809	0.001032832	0.941038521	0.924264506	Bacteria.Proteobacteria.Deltaproteobacteria.Desulfovibrionales.Desulfovibrionaceae	IMMP2L
54730	ENSG00000184916	rs11160835	0.567418803	0.117732014	0.504292677	0.401739346	-0.171641189	0.436967508	-0.231300655	0.304787203	0.298616453	0.275622064	0.344462649	0.361102521	0.487189991	0.137123314	0.941038521	0.924264506	Bacteria.Proteobacteria.Deltaproteobacteria.Desulfovibrionales.Desulfovibrionaceae	JAG2
54731	ENSG00000184939	rs1170439	0.676527726	0.39991035	0.91467875	0.721057904	0.221499568	-0.288202737	0.06828596	0.140778323	0.528517471	0.340123161	0.634884095	0.392579705	0.522622061	0.286966241	0.941888225	0.924264506	Bacteria.Proteobacteria.Deltaproteobacteria.Desulfovibrionales.Desulfovibrionaceae	ZFP90
54732	ENSG00000184988	rs13851	0.029921539	0.030220789	0.154484469	0.296782256	-0.554945498	0.541866691	0.433749593	-0.33049623	0.249989907	0.244558711	0.301079867	0.314217264	0.129554229	0.061617761	0.941038521	0.924264506	Bacteria.Proteobacteria.Deltaproteobacteria.Desulfovibrionales.Desulfovibrionaceae	TMEM106A
54733	ENSG00000184995	rs10125074	0.422038189	0.298177976	0.853039607	0.788039795	-0.258130923	0.278633237	-0.07136368	0.089047592	0.319469195	0.265681754	0.383716897	0.329844423	0.437520343	0.242134426	0.941038521	0.924264506	Bacteria.Proteobacteria.Deltaproteobacteria.Desulfovibrionales.Desulfovibrionaceae	IFNE
54734	ENSG00000185033	rs3829490	0.457868143	0.319304714	0.983162122	0.49546243	0.187015324	-0.304374938	-0.006068784	-0.265286837	0.250417204	0.303290505	0.286451468	0.386994284	0.44887891	0.252143236	0.948694891	0.924264506	Bacteria.Proteobacteria.Deltaproteobacteria.Desulfovibrionales.Desulfovibrionaceae	SEMA4B
54735	ENSG00000185043	rs8028268	0.144043808	0.227859184	0.210770413	0.414303262	0.314136326	-0.54237294	-0.330887992	0.418617831	0.212437282	0.445523061	0.261793695	0.509510118	0.277877499	0.203929248	0.941038521	0.924264506	Bacteria.Proteobacteria.Deltaproteobacteria.Desulfovibrionales.Desulfovibrionaceae	CIB1
54736	ENSG00000185100	rs4983542	0.211599063	0.204872184	0.501085487	0.658421284	0.285522587	-0.453140094	-0.183701937	-0.218662203	0.226316629	0.353839695	0.27152336	0.492334522	0.322558361	0.191673157	0.941038521	0.924264506	Bacteria.Proteobacteria.Deltaproteobacteria.Desulfovibrionales.Desulfovibrionaceae	ADSS1
54737	ENSG00000185105	rs34319293	0.038219825	0.009660302	0.503441555	0.722254123	0.634479251	-0.64290484	-0.234522793	0.106202706	0.299912371	0.241100843	0.348562576	0.297493164	0.146936824	0.032454386	0.941038521	0.924264506	Bacteria.Proteobacteria.Deltaproteobacteria.Desulfovibrionales.Desulfovibrionaceae	MYADML2
54738	ENSG00000185129	rs10515508	0.032007672	0.001919175	0.116682826	0.013633541	0.54281805	-1.135880629	-0.467677825	0.995684557	0.247696597	0.351216579	0.294133344	0.392656135	0.134207628	0.012515908	0.941038521	0.916822464	Bacteria.Proteobacteria.Deltaproteobacteria.Desulfovibrionales.Desulfovibrionaceae	PURA
54739	ENSG00000185163	rs60927391	0.077425542	0.00143394	0.864446435	0.18723833	-0.358799942	0.941768812	0.041053936	-0.436420997	0.199973321	0.282804983	0.239529599	0.327437497	0.203452935	0.01036691	0.941038521	0.924264506	Bacteria.Proteobacteria.Deltaproteobacteria.Desulfovibrionales.Desulfovibrionaceae	DDX51
54740	ENSG00000185164	rs149458579	0.751522257	0.524996387	0.531105443	0.64600017	0.069074909	-0.2911856	0.171100186	-0.240156267	0.217232892	0.4556101	0.27172182	0.520412769	0.544428238	0.334987151	0.941038521	0.924264506	Bacteria.Proteobacteria.Deltaproteobacteria.Desulfovibrionales.Desulfovibrionaceae	NOMO2
54741	ENSG00000185238	rs10833327	0.156223322	0.137364377	0.082878416	0.076542628	1.002899383	-0.673230539	-1.468051384	0.956696256	0.69912784	0.447556446	0.833470871	0.531574394	0.285354222	0.150522543	0.941038521	0.924264506	Bacteria.Proteobacteria.Deltaproteobacteria.Desulfovibrionales.Desulfovibrionaceae	PRMT3
54742	ENSG00000185250	rs1048203	0.210278405	0.177317462	0.288671135	0.385636777	0.468968455	-0.464987021	-0.446902759	0.364789687	0.370636086	0.340935612	0.417748727	0.417645328	0.321770343	0.17601253	0.941038521	0.924264506	Bacteria.Proteobacteria.Deltaproteobacteria.Desulfovibrionales.Desulfovibrionaceae	PPIL6
54743	ENSG00000185261	rs2047318	0.023229577	0.009802546	0.12091186	0.226128758	-0.617096338	1.012294889	0.484208635	-0.55357166	0.265466169	0.380408502	0.308110171	0.453012551	0.115598533	0.032746205	0.941038521	0.924264506	Bacteria.Proteobacteria.Deltaproteobacteria.Desulfovibrionales.Desulfovibrionaceae	KIAA0825
54744	ENSG00000185272	rs2822443	0.012293483	0.010142296	0.034706314	0.126019247	-0.622801677	0.708002307	0.621115574	-0.535401539	0.241819653	0.267341685	0.287949279	0.345440892	0.083782313	0.0332549	0.941038521	0.924264506	Bacteria.Proteobacteria.Deltaproteobacteria.Desulfovibrionales.Desulfovibrionaceae	RBM11
54745	ENSG00000185344	rs67516712	0.145608207	0.025888507	0.571809821	0.912278814	-0.437274529	0.604394606	-0.198278945	0.036546637	0.296883046	0.265070446	0.348916929	0.330456689	0.278308063	0.056975558	0.941038521	0.924264506	Bacteria.Proteobacteria.Deltaproteobacteria.Desulfovibrionales.Desulfovibrionaceae	ATP6V0A2
54746	ENSG00000185437	rs75832343	0.781330377	0.148389319	0.463949283	0.836524711	-0.061860701	0.6808892	-0.195918898	-0.121304647	0.221930932	0.465526251	0.265937479	0.585531757	0.555997431	0.158375592	0.941038521	0.924264506	Bacteria.Proteobacteria.Deltaproteobacteria.Desulfovibrionales.Desulfovibrionaceae	SH3BGR
54747	ENSG00000185480	rs10860842	0.515451698	0.694578811	0.516250007	0.785558865	0.199657077	-0.15664424	-0.227782454	0.12563711	0.305309871	0.397173725	0.348983612	0.45985737	0.476761255	0.390887653	0.941038521	0.924264506	Bacteria.Proteobacteria.Deltaproteobacteria.Desulfovibrionales.Desulfovibrionaceae	PARPBP
54748	ENSG00000185565	rs10934388	0.294967049	0.357064686	0.101924127	0.119983648	-0.440783245	0.356603703	0.938065606	-0.738006729	0.417486537	0.384451328	0.565423923	0.468410906	0.371313629	0.269179266	0.941038521	0.924264506	Bacteria.Proteobacteria.Deltaproteobacteria.Desulfovibrionales.Desulfovibrionaceae	LSAMP
54749	ENSG00000185615	rs58846708	0.33663921	0.101191428	0.923285157	0.792034077	-0.204756075	0.824817774	0.024856314	-0.150539374	0.211527845	0.49607677	0.25712287	0.568593531	0.394084518	0.125072584	0.941888225	0.924264506	Bacteria.Proteobacteria.Deltaproteobacteria.Desulfovibrionales.Desulfovibrionaceae	PDIA2
54750	ENSG00000185619	rs7376288	0.766684754	0.796313728	0.112715879	0.073021967	0.124412823	-0.068469998	-0.800253683	0.564310578	0.417550079	0.264177065	0.497717727	0.309682742	0.550973743	0.424000768	0.941038521	0.924264506	Bacteria.Proteobacteria.Deltaproteobacteria.Desulfovibrionales.Desulfovibrionaceae	PCGF3
54751	ENSG00000185716	rs8055712	0.069151126	0.404248791	0.023577037	0.195018068	-0.311489131	0.250854699	0.472613156	-0.464022948	0.168553732	0.298803478	0.203842688	0.354385913	0.194020938	0.288213941	0.941038521	0.924264506	Bacteria.Proteobacteria.Deltaproteobacteria.Desulfovibrionales.Desulfovibrionaceae	MOSMO
54752	ENSG00000185808	rs11701388	0.590132028	0.189166427	0.180828705	0.497685083	0.204647069	-0.320189679	0.654515451	-0.214202111	0.378046221	0.241296663	0.48384765	0.314096231	0.496892488	0.182598544	0.941038521	0.924264506	Bacteria.Proteobacteria.Deltaproteobacteria.Desulfovibrionales.Desulfovibrionaceae	PIGP
54753	ENSG00000185818	rs450274	0.167340154	0.228211853	0.910517479	0.768586801	-0.903094405	0.432008445	-0.096503489	0.137140495	0.64672364	0.355138238	0.855342147	0.464164464	0.292763143	0.204038988	0.941888225	0.924264506	Bacteria.Proteobacteria.Deltaproteobacteria.Desulfovibrionales.Desulfovibrionaceae	NAT8L
54754	ENSG00000185864	rs798800	0.001826144	0.002375967	0.047663344	0.407755582	-0.658878542	1.048152195	0.49188905	-0.365769636	0.202693874	0.331404764	0.24368405	0.438967832	0.02746308	0.013959539	0.941038521	0.924264506	Bacteria.Proteobacteria.Deltaproteobacteria.Desulfovibrionales.Desulfovibrionaceae	NPIPB4
54755	ENSG00000185880	rs3100142	0.025607765	0.06519926	0.20895196	0.308100267	-0.899644234	0.452810509	0.785174071	-0.370855324	0.393782003	0.241418649	0.618714531	0.361009969	0.119352549	0.097598007	0.941038521	0.924264506	Bacteria.Proteobacteria.Deltaproteobacteria.Desulfovibrionales.Desulfovibrionaceae	TRIM69
54756	ENSG00000185917	rs3787728	0.078075298	0.066751991	0.992871707	0.753100711	0.714062226	-0.443651273	0.004213125	-0.090457505	0.398867682	0.237932424	0.469767198	0.286360737	0.204083667	0.098427221	0.948694891	0.924264506	Bacteria.Proteobacteria.Deltaproteobacteria.Desulfovibrionales.Desulfovibrionaceae	SETD4
54757	ENSG00000186020	rs1985980	0.607358953	0.988723409	0.265482676	0.451976607	-0.201381615	-0.003469004	0.509318035	-0.227110013	0.390006335	0.244501727	0.453451362	0.300140764	0.501187592	0.476934106	0.941038521	0.924264506	Bacteria.Proteobacteria.Deltaproteobacteria.Desulfovibrionales.Desulfovibrionaceae	ZNF529
54758	ENSG00000186026	rs8105003	0.055863909	0.027285546	0.669156187	0.473630509	-1.021686688	0.684222945	0.312549685	-0.296354798	0.524762401	0.302971713	0.728119006	0.411159621	0.173103294	0.058596169	0.941038521	0.924264506	Bacteria.Proteobacteria.Deltaproteobacteria.Desulfovibrionales.Desulfovibrionaceae	ZNF284
54759	ENSG00000186063	rs17465982	0.009047149	0.030474166	0.060524009	0.191846526	-1.186479138	0.646977008	1.026565128	-0.468645479	0.440910645	0.292461183	0.537418645	0.35534365	0.071110745	0.061778934	0.941038521	0.924264506	Bacteria.Proteobacteria.Deltaproteobacteria.Desulfovibrionales.Desulfovibrionaceae	AIDA
54760	ENSG00000186088	rs6970927	0.372423229	0.544252565	0.804623252	0.941496209	-0.539440459	0.227310795	0.233194911	-0.039808821	0.600616291	0.372885746	0.938862424	0.54033899	0.412206909	0.343444266	0.941038521	0.929019401	Bacteria.Proteobacteria.Deltaproteobacteria.Desulfovibrionales.Desulfovibrionaceae	GSAP
54761	ENSG00000186115	rs10775621	0.003578166	0.002789284	0.219622652	0.56633591	0.750184905	-0.689912089	-0.369480433	0.154756044	0.248150581	0.221943496	0.298091956	0.268487503	0.042934661	0.01515607	0.941038521	0.924264506	Bacteria.Proteobacteria.Deltaproteobacteria.Desulfovibrionales.Desulfovibrionaceae	CYP4F2
54762	ENSG00000186184	rs499852	0.950229459	0.753747559	0.550829907	0.388424073	-0.030938005	0.117328485	0.344975838	-0.373507447	0.493743314	0.372435223	0.575303615	0.430158803	0.598423032	0.411018298	0.941038521	0.924264506	Bacteria.Proteobacteria.Deltaproteobacteria.Desulfovibrionales.Desulfovibrionaceae	POLR1D
54763	ENSG00000186204	rs17682485	0.042928682	0.200603445	0.197828453	0.689267231	0.605511718	-0.363010059	-0.472914681	0.134521776	0.293244283	0.280760026	0.363481906	0.33493205	0.155779224	0.18889032	0.941038521	0.924264506	Bacteria.Proteobacteria.Deltaproteobacteria.Desulfovibrionales.Desulfovibrionaceae	CYP4F12
54764	ENSG00000186230	rs34891421	0.604350908	0.047583073	0.650033203	0.220609559	0.10649122	-0.948746878	-0.114314317	0.684600698	0.204518805	0.469838544	0.25078411	0.553523544	0.500480853	0.081480791	0.941038521	0.924264506	Bacteria.Proteobacteria.Deltaproteobacteria.Desulfovibrionales.Desulfovibrionaceae	ZNF749
54765	ENSG00000186283	rs1128952	0.82561586	0.108344478	0.513391991	0.851948612	0.060581829	-0.48531514	0.207783705	0.067911709	0.273855298	0.298089248	0.316179584	0.362433239	0.565062148	0.129943703	0.941038521	0.924264506	Bacteria.Proteobacteria.Deltaproteobacteria.Desulfovibrionales.Desulfovibrionaceae	TOR3A
54766	ENSG00000186395	rs2071398	0.785594815	0.2967548	0.445317093	0.038109623	0.070995572	-0.302236985	-0.228103761	0.759851964	0.25990292	0.28733349	0.29704206	0.358962839	0.557420495	0.241356343	0.941038521	0.924264506	Bacteria.Proteobacteria.Deltaproteobacteria.Desulfovibrionales.Desulfovibrionaceae	KRT10
54767	ENSG00000186409	rs10890206	0.512787975	0.216601743	0.779499197	0.858259568	-0.132696397	0.313879738	0.070162332	-0.052864404	0.201630789	0.251558054	0.249567346	0.294837037	0.475837062	0.198460108	0.941038521	0.924264506	Bacteria.Proteobacteria.Deltaproteobacteria.Desulfovibrionales.Desulfovibrionaceae	CCDC30
54768	ENSG00000186446	rs56084453	0.065310761	0.022395336	0.439659281	0.519922203	-0.411319022	0.725851185	0.209472383	-0.249309911	0.219390576	0.310265128	0.269402912	0.385343176	0.188890728	0.052756896	0.941038521	0.924264506	Bacteria.Proteobacteria.Deltaproteobacteria.Desulfovibrionales.Desulfovibrionaceae	ZNF501
54769	ENSG00000186448	rs10212378	0.18214999	0.239766788	0.803383565	0.912015771	-0.420774118	0.347262297	0.094122894	0.038690359	0.312011224	0.292692472	0.37650677	0.348790087	0.302576206	0.210689022	0.941038521	0.924264506	Bacteria.Proteobacteria.Deltaproteobacteria.Desulfovibrionales.Desulfovibrionaceae	ZNF197
54770	ENSG00000186453	rs7563958	0.130688101	0.082216487	0.452954271	0.350800663	0.57972771	-0.495822653	0.348584676	-0.319700702	0.378725621	0.280877453	0.46167926	0.340180272	0.262974235	0.110995425	0.941038521	0.924264506	Bacteria.Proteobacteria.Deltaproteobacteria.Desulfovibrionales.Desulfovibrionaceae	FAM228A
54771	ENSG00000186468	rs73138787	0.210556374	0.025711173	0.867248013	0.965067593	0.385448919	-0.652854083	0.057812495	-0.014747051	0.304816726	0.285967795	0.344496501	0.335431921	0.321770343	0.056897876	0.941038521	0.930880242	Bacteria.Proteobacteria.Deltaproteobacteria.Desulfovibrionales.Desulfovibrionaceae	RPS23
54772	ENSG00000186470	rs58825580	0.608660037	0.000720971	0.34540357	0.305014477	0.087022425	-1.626270445	0.196329307	0.532103086	0.169145735	0.458048816	0.206564225	0.514656365	0.501480002	0.006491849	0.941038521	0.924264506	Bacteria.Proteobacteria.Deltaproteobacteria.Desulfovibrionales.Desulfovibrionaceae	BTN3A2
54773	ENSG00000186472	rs7797486	0.468964436	0.318876632	0.761800965	0.692512462	-0.27177983	0.310023745	0.140087991	-0.149436321	0.373101682	0.308643937	0.460220904	0.376213002	0.456227219	0.252143236	0.941038521	0.924264506	Bacteria.Proteobacteria.Deltaproteobacteria.Desulfovibrionales.Desulfovibrionaceae	PCLO
54774	ENSG00000186474	rs3745540	0.006414282	0.006693255	0.308218881	0.616771365	0.891963975	-0.684032949	-0.400350763	0.156149504	0.316643698	0.244163829	0.38981871	0.310530776	0.058339158	0.025716906	0.941038521	0.924264506	Bacteria.Proteobacteria.Deltaproteobacteria.Desulfovibrionales.Desulfovibrionaceae	KLK12
54775	ENSG00000186479	rs272626	0.737510606	0.960804709	0.837442871	0.223005019	-0.099923695	0.012780376	-0.074869258	0.402277511	0.29687103	0.259060174	0.363461371	0.326965289	0.539566878	0.469510305	0.941038521	0.924264506	Bacteria.Proteobacteria.Deltaproteobacteria.Desulfovibrionales.Desulfovibrionaceae	RGS7BP
54776	ENSG00000186522	rs6726252	0.821604636	0.422823966	0.586226983	0.821768863	0.071878649	-0.215742328	0.201932445	-0.071618654	0.317492169	0.267462877	0.369138945	0.316640349	0.564906984	0.296101792	0.941038521	0.924264506	Bacteria.Proteobacteria.Deltaproteobacteria.Desulfovibrionales.Desulfovibrionaceae	SEPTIN10
54777	ENSG00000186523	rs142092878	0.215251334	0.123264771	0.88298441	0.830867491	-0.335020271	0.586944895	-0.048340786	0.106132975	0.26770318	0.375888318	0.327142899	0.494907728	0.325885453	0.140612914	0.941888225	0.924264506	Bacteria.Proteobacteria.Deltaproteobacteria.Desulfovibrionales.Desulfovibrionaceae	FAM86B1
54778	ENSG00000186529	rs2178775	0.172121721	0.098758579	0.820966806	0.529431242	0.491990739	-0.529036404	0.088632084	-0.225212218	0.356352127	0.315861114	0.390073837	0.356198846	0.29594243	0.122997659	0.941038521	0.924264506	Bacteria.Proteobacteria.Deltaproteobacteria.Desulfovibrionales.Desulfovibrionaceae	CYP4F3
54779	ENSG00000186532	rs35063956	0.208904747	0.005136693	0.491693323	0.52230797	-0.263784221	0.851317941	-0.179709212	-0.225661775	0.207839261	0.293917585	0.259870766	0.350800781	0.320579957	0.0222237	0.941038521	0.924264506	Bacteria.Proteobacteria.Deltaproteobacteria.Desulfovibrionales.Desulfovibrionaceae	SMYD4
54780	ENSG00000186625	rs9767555	0.550015546	0.511840447	0.375519916	0.592764373	0.188473528	-0.177208963	-0.330514983	0.178177389	0.31366722	0.268660962	0.370404987	0.331498763	0.48390748	0.330974003	0.941038521	0.924264506	Bacteria.Proteobacteria.Deltaproteobacteria.Desulfovibrionales.Desulfovibrionaceae	KATNA1
54781	ENSG00000186638	rs67806641	0.818597453	0.16968843	0.157735531	0.314750628	-0.061026332	0.348746296	-0.443311185	0.305132296	0.265009324	0.251145871	0.31018153	0.30117535	0.564906984	0.171218225	0.941038521	0.924264506	Bacteria.Proteobacteria.Deltaproteobacteria.Desulfovibrionales.Desulfovibrionaceae	KIF24
54782	ENSG00000186665	rs71382158	0.11192188	0.045531884	0.865838483	0.757702496	-0.574007076	0.574746348	0.075050972	-0.112538297	0.356199782	0.281891913	0.442474306	0.363258649	0.245122493	0.079183023	0.941038521	0.924264506	Bacteria.Proteobacteria.Deltaproteobacteria.Desulfovibrionales.Desulfovibrionaceae	C17orf58
54783	ENSG00000186792	rs13100173	0.144246367	0.042919704	0.969717432	0.684633929	0.583813886	-0.736294841	-0.016944731	0.163358392	0.395011705	0.356565585	0.444636413	0.400414292	0.277877499	0.075829752	0.948694891	0.924264506	Bacteria.Proteobacteria.Deltaproteobacteria.Desulfovibrionales.Desulfovibrionaceae	HYAL3
54784	ENSG00000186862	rs3824784	0.562502745	0.955296904	0.317016606	0.538639204	0.227125074	-0.017153907	-0.449129622	0.227839671	0.39017199	0.304833382	0.4454022	0.368585632	0.486469931	0.468047332	0.941038521	0.924264506	Bacteria.Proteobacteria.Deltaproteobacteria.Desulfovibrionales.Desulfovibrionaceae	PDZD7
54785	ENSG00000186910	rs1956720	0.000216907	0.000186036	0.680109502	0.980305702	1.701384988	-0.993747323	-0.205561281	0.007201973	0.434222473	0.250698462	0.496314989	0.290626747	0.007401955	0.002465372	0.941038521	0.931831709	Bacteria.Proteobacteria.Deltaproteobacteria.Desulfovibrionales.Desulfovibrionaceae	SERPINA11
54786	ENSG00000187024	rs550045	0.197714666	0.075586826	0.72437933	0.602313153	0.355571327	-0.445352534	-0.116270716	0.152812505	0.273221642	0.246629235	0.328317396	0.291830117	0.3126385	0.106159628	0.941038521	0.924264506	Bacteria.Proteobacteria.Deltaproteobacteria.Desulfovibrionales.Desulfovibrionaceae	PTRH1
54787	ENSG00000187037	rs6954436	0.60622078	0.083810531	0.940387775	0.217505173	0.159952042	-0.610469152	-0.026341697	0.498720482	0.308790986	0.34766078	0.35088446	0.400493685	0.501109545	0.111779865	0.942813879	0.924264506	Bacteria.Proteobacteria.Deltaproteobacteria.Desulfovibrionales.Desulfovibrionaceae	GPR141
54788	ENSG00000187049	rs7607	0.628601734	0.542372931	0.932787124	0.965045427	0.400659214	-0.28305849	0.08049817	-0.02360262	0.824402009	0.462169585	0.95077274	0.536517324	0.506959431	0.342379944	0.941888225	0.930880242	Bacteria.Proteobacteria.Deltaproteobacteria.Desulfovibrionales.Desulfovibrionaceae	TMEM216
54789	ENSG00000187105	rs58231493	0.021156402	0.004344339	0.754178765	0.924423154	0.593999448	-0.652470198	-0.094203474	-0.025453418	0.251429714	0.220760974	0.299572102	0.267276631	0.111486578	0.019759488	0.941038521	0.925420912	Bacteria.Proteobacteria.Deltaproteobacteria.Desulfovibrionales.Desulfovibrionaceae	HEATR4
54790	ENSG00000187134	rs71230207	0.517759648	0.000294451	0.265364971	0.77260547	-0.128916077	1.410097553	-0.264634983	-0.133680983	0.198226309	0.368512838	0.235548816	0.460689606	0.476844878	0.003459019	0.941038521	0.924264506	Bacteria.Proteobacteria.Deltaproteobacteria.Desulfovibrionales.Desulfovibrionaceae	AKR1C1
54791	ENSG00000187164	rs10886017	0.8297896	0.818337321	0.19126334	0.05555252	-0.045401513	-0.086127611	-0.346196518	0.831884567	0.210349562	0.37346736	0.262149473	0.426716856	0.566200867	0.43023319	0.941038521	0.924264506	Bacteria.Proteobacteria.Deltaproteobacteria.Desulfovibrionales.Desulfovibrionaceae	SHTN1
54792	ENSG00000187189	rs11789	0.541687368	0.44389013	0.192777931	0.438020633	-0.118911628	-0.233598724	0.308296287	-0.300784748	0.193825254	0.303241728	0.234257839	0.38545121	0.482627115	0.30297678	0.941038521	0.924264506	Bacteria.Proteobacteria.Deltaproteobacteria.Desulfovibrionales.Desulfovibrionaceae	TSPYL4
54793	ENSG00000187242	rs12602410	0.009966083	0.011566908	0.18737163	0.363813808	-0.795201495	0.860520312	0.467384907	-0.345812909	0.299524709	0.331137025	0.350776499	0.378128061	0.076209281	0.035902618	0.941038521	0.924264506	Bacteria.Proteobacteria.Deltaproteobacteria.Desulfovibrionales.Desulfovibrionaceae	KRT12
54794	ENSG00000187288	rs397023	0.595209313	0.950780771	0.993274591	0.497486859	0.256690789	0.017465945	0.005051838	-0.24768531	0.480754745	0.281867452	0.597028708	0.363026478	0.497944307	0.467823634	0.948694891	0.924264506	Bacteria.Proteobacteria.Deltaproteobacteria.Desulfovibrionales.Desulfovibrionaceae	CIDEC
54795	ENSG00000187398	rs11028376	0.988244245	0.656495407	0.434187829	0.25369036	0.003190204	0.142433468	-0.205901158	0.48444194	0.215685828	0.318776567	0.261654081	0.420656546	0.608742142	0.378775768	0.941038521	0.924264506	Bacteria.Proteobacteria.Deltaproteobacteria.Desulfovibrionales.Desulfovibrionaceae	LUZP2
54796	ENSG00000187446	rs11857726	0.604039588	0.994371492	0.828203047	0.454061972	0.131969532	-0.001929759	0.07034667	-0.250420891	0.253231917	0.27250585	0.322864827	0.332485366	0.500406743	0.478660735	0.941038521	0.924264506	Bacteria.Proteobacteria.Deltaproteobacteria.Desulfovibrionales.Desulfovibrionaceae	CHP1
54797	ENSG00000187486	rs2355017	0.03233895	0.014769855	0.112960069	0.078674064	-1.111979926	0.791168685	0.959039615	-0.663072589	0.508426021	0.315865128	0.596887374	0.371147513	0.134844751	0.041525965	0.941038521	0.924264506	Bacteria.Proteobacteria.Deltaproteobacteria.Desulfovibrionales.Desulfovibrionaceae	KCNJ11
54798	ENSG00000187546	rs2389410	0.429297184	0.344011564	0.981378347	0.84128234	-0.604548059	0.41241972	-0.020168261	-0.098329206	0.760090581	0.432660894	0.860755172	0.489062921	0.440949936	0.263254765	0.948694891	0.924264506	Bacteria.Proteobacteria.Deltaproteobacteria.Desulfovibrionales.Desulfovibrionaceae	AGMO
54799	ENSG00000187607	rs12150579	0.065237845	0.137117026	0.5300824	0.708851843	-0.603676574	0.538224946	0.248097355	-0.149454451	0.321901226	0.357577182	0.393017554	0.398502919	0.188890728	0.150522543	0.941038521	0.924264506	Bacteria.Proteobacteria.Deltaproteobacteria.Desulfovibrionales.Desulfovibrionaceae	ZNF286A
54800	ENSG00000187624	rs11150882	0.000392018	2.94494251196687e-09	0.636416464	0.93346555	-0.731652475	1.367861663	-0.10666352	-0.020099256	0.195657963	0.199113824	0.224579645	0.239820991	0.010527663	7.46269018269571e-07	0.941038521	0.927689903	Bacteria.Proteobacteria.Deltaproteobacteria.Desulfovibrionales.Desulfovibrionaceae	C17orf97
54801	ENSG00000187627	rs62148331	0.926161111	0.666317192	0.172236482	0.295831136	0.033612972	0.186339306	-0.618935833	0.606441993	0.361289849	0.430164717	0.448420986	0.575427154	0.592179968	0.381519057	0.941038521	0.924264506	Bacteria.Proteobacteria.Deltaproteobacteria.Desulfovibrionales.Desulfovibrionaceae	RGPD1
54802	ENSG00000187630	rs7267	0.851002733	0.178187549	0.496946402	0.766723484	-0.042565847	0.491440614	-0.188316539	0.133234381	0.225707253	0.361065753	0.275663296	0.447233205	0.571683496	0.176576483	0.941038521	0.924264506	Bacteria.Proteobacteria.Deltaproteobacteria.Desulfovibrionales.Desulfovibrionaceae	DHRS4L2
54803	ENSG00000187650	rs7255840	0.015453322	0.005221358	0.671812575	0.597747597	-0.68175373	0.547978293	0.141517164	-0.124667124	0.274111197	0.189569575	0.332520054	0.235111466	0.096083566	0.022373241	0.941038521	0.924264506	Bacteria.Proteobacteria.Deltaproteobacteria.Desulfovibrionales.Desulfovibrionaceae	VMAC
54804	ENSG00000187678	rs59328841	0.06343811	0.055358185	0.212237098	0.853196174	-0.444282523	0.538335357	0.340282792	-0.060825265	0.235271007	0.275914166	0.270103185	0.327405578	0.186599428	0.088705562	0.941038521	0.924264506	Bacteria.Proteobacteria.Deltaproteobacteria.Desulfovibrionales.Desulfovibrionaceae	SPRY4
54805	ENSG00000187726	rs612914	0.093408179	0.05614235	0.824548079	0.716419389	0.473303313	-0.507106774	0.078985162	-0.119570057	0.277977418	0.260765932	0.354836695	0.327737895	0.219843518	0.089139129	0.941038521	0.924264506	Bacteria.Proteobacteria.Deltaproteobacteria.Desulfovibrionales.Desulfovibrionaceae	DNAJB13
54806	ENSG00000187736	rs6436109	0.069605536	0.079612579	0.180673833	0.250773364	-1.227481058	0.712027564	1.022573757	-0.528678614	0.66532968	0.399828589	0.755660946	0.456225519	0.194896569	0.10896658	0.941038521	0.924264506	Bacteria.Proteobacteria.Deltaproteobacteria.Desulfovibrionales.Desulfovibrionaceae	NHEJ1
54807	ENSG00000187741	rs9937925	0.407623899	0.504975496	0.641069979	0.40070286	0.262286181	-0.167259803	0.178144247	-0.253402705	0.314686307	0.249491161	0.380330077	0.299560033	0.429487997	0.32819486	0.941038521	0.924264506	Bacteria.Proteobacteria.Deltaproteobacteria.Desulfovibrionales.Desulfovibrionaceae	FANCA
54808	ENSG00000187764	rs9969727	0.927836385	0.758141281	0.810538762	0.531373365	-0.034406003	-0.081589656	-0.107059576	0.20014202	0.37842388	0.263854145	0.444768797	0.318050823	0.592592426	0.412651788	0.941038521	0.924264506	Bacteria.Proteobacteria.Deltaproteobacteria.Desulfovibrionales.Desulfovibrionaceae	SEMA4D
54809	ENSG00000187815	rs61046651	0.887756869	0.117370563	0.595424737	0.793859267	-0.030200982	-0.354752146	0.136136461	0.081365884	0.21313635	0.22353929	0.255118828	0.31010856	0.583345201	0.136883337	0.941038521	0.924264506	Bacteria.Proteobacteria.Deltaproteobacteria.Desulfovibrionales.Desulfovibrionaceae	ZFP69
54810	ENSG00000187824	rs3826448	0.003559443	3.25307502398727e-05	0.631263766	0.145207157	-0.938384378	1.250550592	0.173477397	-0.48175486	0.310218186	0.28002494	0.359741295	0.326751408	0.042934661	0.00065446	0.941038521	0.924264506	Bacteria.Proteobacteria.Deltaproteobacteria.Desulfovibrionales.Desulfovibrionaceae	TMEM220
54811	ENSG00000187848	rs12819734	0.268214061	0.083288044	0.776894043	0.629241	0.329411234	-0.45191425	-0.096465996	0.146146726	0.294974177	0.256919069	0.33901329	0.301275407	0.358632405	0.111584293	0.941038521	0.924264506	Bacteria.Proteobacteria.Deltaproteobacteria.Desulfovibrionales.Desulfovibrionaceae	P2RX2
54812	ENSG00000187860	rs9619104	0.185847433	0.238653626	0.92968854	0.948060809	-0.869877214	0.443354341	0.067244501	0.028273687	0.65056517	0.372790423	0.759143845	0.432357328	0.305251266	0.210300785	0.941888225	0.929323401	Bacteria.Proteobacteria.Deltaproteobacteria.Desulfovibrionales.Desulfovibrionaceae	CCDC157
54813	ENSG00000187862	rs6682716	0.092753115	0.015073867	0.495033019	0.227785212	0.522505362	-0.507373137	-0.265560888	0.311481262	0.306246997	0.203206183	0.387007115	0.255819847	0.219843518	0.041910286	0.941038521	0.924264506	Bacteria.Proteobacteria.Deltaproteobacteria.Desulfovibrionales.Desulfovibrionaceae	TTC24
54814	ENSG00000187867	rs10415758	0.056864411	0.002052655	0.761721659	0.338570747	0.48312796	-0.719865116	-0.099619437	0.296241672	0.249183805	0.224134491	0.327160098	0.30727388	0.174733662	0.012994616	0.941038521	0.924264506	Bacteria.Proteobacteria.Deltaproteobacteria.Desulfovibrionales.Desulfovibrionaceae	PALM3
54815	ENSG00000187987	rs2531803	0.064569489	0.052098687	0.711784467	0.933330394	-0.517128193	0.419641709	0.125584829	0.022450813	0.275045723	0.212087648	0.338430339	0.267335026	0.188602366	0.086047673	0.941038521	0.927689903	Bacteria.Proteobacteria.Deltaproteobacteria.Desulfovibrionales.Desulfovibrionaceae	ZSCAN23
54816	ENSG00000188033	rs113272212	0.365939171	0.788435875	0.926760184	0.418140146	-0.325568892	0.112958743	0.038467562	0.408653325	0.35758365	0.419217503	0.416861438	0.501514326	0.408811794	0.422160544	0.941888225	0.924264506	Bacteria.Proteobacteria.Deltaproteobacteria.Desulfovibrionales.Desulfovibrionaceae	ZNF490
54817	ENSG00000188070	rs7127892	0.315706238	0.599540274	0.78790103	0.722242276	-0.267091787	0.176377653	0.088666094	0.140953072	0.264153327	0.334271437	0.328211051	0.394817697	0.383072225	0.361798171	0.941038521	0.924264506	Bacteria.Proteobacteria.Deltaproteobacteria.Desulfovibrionales.Desulfovibrionaceae	ZFTA
54818	ENSG00000188130	rs11913279	0.628087829	0.87635016	0.23932894	0.269210462	-0.092547343	-0.049255609	0.284184823	-0.442677345	0.190141531	0.315312796	0.239301706	0.397233105	0.506959431	0.447853305	0.941038521	0.924264506	Bacteria.Proteobacteria.Deltaproteobacteria.Desulfovibrionales.Desulfovibrionaceae	MAPK12
54819	ENSG00000188163	rs11522282	0.154434405	0.295993037	0.751035798	0.414380279	0.646199532	-0.301616022	0.165760381	-0.273212226	0.44849303	0.286287453	0.520243761	0.332588517	0.284351586	0.240861347	0.941038521	0.924264506	Bacteria.Proteobacteria.Deltaproteobacteria.Desulfovibrionales.Desulfovibrionaceae	FAM166A
54820	ENSG00000188191	rs116986757	0.000219127	0.000582646	0.012234082	0.419661805	0.801859176	-1.023211725	-0.625242209	0.281051801	0.204807007	0.282879393	0.242593031	0.346052848	0.007401955	0.005676714	0.941038521	0.924264506	Bacteria.Proteobacteria.Deltaproteobacteria.Desulfovibrionales.Desulfovibrionaceae	PRKAR1B
54821	ENSG00000188227	rs4803210	0.072364493	0.029258107	0.900414846	0.777396619	-0.354861624	0.581067689	-0.030604396	0.09160922	0.194282927	0.260653647	0.243612952	0.322692051	0.196910015	0.060418465	0.941888225	0.924264506	Bacteria.Proteobacteria.Deltaproteobacteria.Desulfovibrionales.Desulfovibrionaceae	ZNF793
54822	ENSG00000188234	rs2573432	0.693733259	0.656772043	0.478431298	0.092204479	0.087094377	0.103567032	0.189240728	-0.448249744	0.220186235	0.231990566	0.265435094	0.262273313	0.527983504	0.378775768	0.941038521	0.924264506	Bacteria.Proteobacteria.Deltaproteobacteria.Desulfovibrionales.Desulfovibrionaceae	AGAP4
54823	ENSG00000188263	rs12171069	0.863257737	0.628586233	0.350711524	0.722358129	0.039855868	0.137335208	-0.264652181	0.12847393	0.230497695	0.282570066	0.281552966	0.3600197	0.577851135	0.370225858	0.941038521	0.924264506	Bacteria.Proteobacteria.Deltaproteobacteria.Desulfovibrionales.Desulfovibrionaceae	IL17REL
54824	ENSG00000188295	rs10924907	0.353692946	0.479438256	0.814741566	0.290484035	-0.240014735	0.217722338	-0.073646991	0.418828146	0.256938687	0.306087239	0.313036515	0.392992867	0.401544724	0.318282574	0.941038521	0.924264506	Bacteria.Proteobacteria.Deltaproteobacteria.Desulfovibrionales.Desulfovibrionaceae	ZNF669
54825	ENSG00000188312	rs6479425	0.339372636	0.273157673	0.660560923	0.912368103	-0.201086311	0.484334817	0.112478039	-0.055770481	0.208923909	0.438242489	0.254959561	0.504795681	0.395640957	0.228988869	0.941038521	0.924264506	Bacteria.Proteobacteria.Deltaproteobacteria.Desulfovibrionales.Desulfovibrionaceae	CENPP
54826	ENSG00000188321	rs12150874	0.310118129	0.664973887	0.40034567	0.821409509	-0.241291116	0.120336754	0.252455728	-0.077103222	0.235875012	0.276610279	0.298213127	0.340190786	0.379995767	0.381075825	0.941038521	0.924264506	Bacteria.Proteobacteria.Deltaproteobacteria.Desulfovibrionales.Desulfovibrionaceae	ZNF559
54827	ENSG00000188428	rs12207627	0.737656646	0.336762175	0.329837399	0.554551667	-0.0768372	-0.287554143	0.270659568	-0.236283445	0.228413637	0.297140393	0.275676116	0.397761224	0.539566878	0.259385682	0.941038521	0.924264506	Bacteria.Proteobacteria.Deltaproteobacteria.Desulfovibrionales.Desulfovibrionaceae	BLOC1S5
54828	ENSG00000188483	rs967497	0.329616009	0.383047331	0.769986014	0.960495015	-0.38273736	0.214161969	0.139259424	-0.015508066	0.389651489	0.243853034	0.474289277	0.311884529	0.390953731	0.279344334	0.941038521	0.930880242	Bacteria.Proteobacteria.Deltaproteobacteria.Desulfovibrionales.Desulfovibrionaceae	IER5L
54829	ENSG00000188493	rs3745211	0.20412859	0.012188097	0.560169242	0.871757106	-0.399380132	0.676646644	-0.220798479	-0.050423662	0.311342299	0.262391526	0.377043813	0.311131595	0.31735242	0.037158495	0.941038521	0.924264506	Bacteria.Proteobacteria.Deltaproteobacteria.Desulfovibrionales.Desulfovibrionaceae	C19orf54
54830	ENSG00000188505	rs12462614	0.318784979	0.465849201	0.541286806	0.119903185	-0.260262235	0.181943984	-0.185254763	0.456721905	0.259054454	0.248025756	0.3016643	0.289816016	0.384139084	0.313365987	0.941038521	0.924264506	Bacteria.Proteobacteria.Deltaproteobacteria.Desulfovibrionales.Desulfovibrionaceae	NCCRP1
54831	ENSG00000188549	rs4924455	0.18594385	0.014958851	0.423094835	0.692943586	-0.231149261	0.675804226	0.166368155	0.152403185	0.172910681	0.270340995	0.206373185	0.384250577	0.305251266	0.04172822	0.941038521	0.924264506	Bacteria.Proteobacteria.Deltaproteobacteria.Desulfovibrionales.Desulfovibrionaceae	CCDC9B
54832	ENSG00000188554	rs35014595	0.12339449	0.078697793	0.531369697	0.590772802	-0.599790408	0.46961827	0.315342098	-0.183722919	0.384250106	0.262884974	0.501113735	0.33998006	0.257023422	0.108636572	0.941038521	0.924264506	Bacteria.Proteobacteria.Deltaproteobacteria.Desulfovibrionales.Desulfovibrionaceae	NBR1
54833	ENSG00000188573	rs3733977	0.175218777	0.000715569	0.807383393	0.265504146	-0.259088126	1.408763271	-0.056556213	-0.493778196	0.189034581	0.396522282	0.231031416	0.439636014	0.297652004	0.006476081	0.941038521	0.924264506	Bacteria.Proteobacteria.Deltaproteobacteria.Desulfovibrionales.Desulfovibrionaceae	FBLL1
54834	ENSG00000188603	rs149271	0.000869946	0.000333512	0.03434091	0.203518777	-0.895429073	0.861394244	0.654418572	-0.354141269	0.256494233	0.227357837	0.302753847	0.275699022	0.017641372	0.003795727	0.941038521	0.924264506	Bacteria.Proteobacteria.Deltaproteobacteria.Desulfovibrionales.Desulfovibrionaceae	CLN3
54835	ENSG00000188612	rs12941564	0.534292565	0.827476638	0.470215296	0.665276406	-0.16715303	0.076936411	0.235768734	-0.175277476	0.26753245	0.35159834	0.324581699	0.403287275	0.481042978	0.432857137	0.941038521	0.924264506	Bacteria.Proteobacteria.Deltaproteobacteria.Desulfovibrionales.Desulfovibrionaceae	SUMO2
54836	ENSG00000188643	rs9700179	0.072370574	0.062177618	0.332167997	0.45768995	0.487498233	-0.469536133	-0.31605731	0.224017647	0.266905876	0.24742303	0.323481985	0.299844699	0.196910015	0.094742139	0.941038521	0.924264506	Bacteria.Proteobacteria.Deltaproteobacteria.Desulfovibrionales.Desulfovibrionaceae	S100A16
54837	ENSG00000188659	rs4778990	0.068608715	0.00224556	0.89918076	0.636521071	0.619107749	-0.788921594	0.046852374	0.137569385	0.334341824	0.247954533	0.368358188	0.28974184	0.193666513	0.013502656	0.941888225	0.924264506	Bacteria.Proteobacteria.Deltaproteobacteria.Desulfovibrionales.Desulfovibrionaceae	SAXO2
54838	ENSG00000188672	rs9438904	0.028166725	0.009510529	0.825747578	0.836712549	-0.648942374	0.653124403	-0.078808629	0.061667895	0.289041804	0.24439855	0.356521874	0.298015428	0.125100754	0.032205181	0.941038521	0.924264506	Bacteria.Proteobacteria.Deltaproteobacteria.Desulfovibrionales.Desulfovibrionaceae	RHCE
54839	ENSG00000188690	rs1891358	0.080331698	0.073942543	0.338227701	0.361305818	1.074216251	-0.69460225	-0.693352594	0.409882365	0.604684442	0.382436021	0.718659256	0.445833766	0.205913925	0.105065827	0.941038521	0.924264506	Bacteria.Proteobacteria.Deltaproteobacteria.Desulfovibrionales.Desulfovibrionaceae	UROS
54840	ENSG00000188732	rs4722252	0.000124046	0.000130266	0.044344376	0.135825082	1.43028491	-0.95501682	-0.826748386	0.422375038	0.35028204	0.234709772	0.403178236	0.279671654	0.00499688	0.001833907	0.941038521	0.924264506	Bacteria.Proteobacteria.Deltaproteobacteria.Desulfovibrionales.Desulfovibrionaceae	FAM221A
54841	ENSG00000188747	rs28725243	0.078168738	0.228940765	0.004326066	0.010012762	0.501223414	-0.411942201	-0.98637163	1.025259407	0.280068137	0.339179358	0.333568581	0.386434441	0.204091422	0.204409758	0.941038521	0.916822464	Bacteria.Proteobacteria.Deltaproteobacteria.Desulfovibrionales.Desulfovibrionaceae	NOXA1
54842	ENSG00000188760	rs3731918	0.054198051	0.002379532	0.852651112	0.556003603	-0.67541341	0.788377904	-0.075869139	-0.177947002	0.344470027	0.249309102	0.406854134	0.300661973	0.171705498	0.013959539	0.941038521	0.924264506	Bacteria.Proteobacteria.Deltaproteobacteria.Desulfovibrionales.Desulfovibrionaceae	TMEM198
54843	ENSG00000188818	rs57285777	0.762845799	0.198871059	0.504275758	0.833394902	-0.106501733	0.53496	-0.266263513	0.101987692	0.351472995	0.412138618	0.396515015	0.482904872	0.549089525	0.187833284	0.941038521	0.924264506	Bacteria.Proteobacteria.Deltaproteobacteria.Desulfovibrionales.Desulfovibrionaceae	ZDHHC11
54844	ENSG00000188921	rs200676296	0.427806999	0.576539319	0.289615921	0.8476013	-0.179335777	-0.132218932	0.285661865	0.055836565	0.224746538	0.235568414	0.26755474	0.289386571	0.440231148	0.354118302	0.941038521	0.924264506	Bacteria.Proteobacteria.Deltaproteobacteria.Desulfovibrionales.Desulfovibrionaceae	HACD4
54845	ENSG00000188938	rs1055710	0.628034957	0.823092774	0.659959576	0.583371474	-0.141805144	-0.061340192	0.150006725	0.184624432	0.291298398	0.273262119	0.339385187	0.334936673	0.506959431	0.43148844	0.941038521	0.924264506	Bacteria.Proteobacteria.Deltaproteobacteria.Desulfovibrionales.Desulfovibrionaceae	FAM120AOS
54846	ENSG00000188986	rs28740782	0.394562669	0.276081749	0.61725861	0.461951647	-0.415919759	0.331887064	0.292799031	-0.267795823	0.485288705	0.302154898	0.583090288	0.361875826	0.423096244	0.230351513	0.941038521	0.924264506	Bacteria.Proteobacteria.Deltaproteobacteria.Desulfovibrionales.Desulfovibrionaceae	NELFB
54847	ENSG00000189042	rs4806349	0.151248825	0.907584192	0.481097083	0.35371426	-0.335850553	-0.031603613	0.214757303	0.309260465	0.231265943	0.271183356	0.303066223	0.331081839	0.280993248	0.457173816	0.941038521	0.924264506	Bacteria.Proteobacteria.Deltaproteobacteria.Desulfovibrionales.Desulfovibrionaceae	ZNF567
54848	ENSG00000189043	rs6961269	0.714524913	0.661031271	0.097738007	0.063092452	0.084881925	-0.099539079	-0.47472052	0.534758668	0.231043155	0.225964663	0.282554647	0.282802508	0.532839292	0.38021064	0.941038521	0.924264506	Bacteria.Proteobacteria.Deltaproteobacteria.Desulfovibrionales.Desulfovibrionaceae	NDUFA4
54849	ENSG00000189045	rs166183	0.584346345	0.383338906	0.592464358	0.708325858	0.32953334	-0.29322796	0.364396045	-0.147466345	0.599378324	0.334086518	0.677407531	0.392458064	0.494442255	0.279369478	0.941038521	0.924264506	Bacteria.Proteobacteria.Deltaproteobacteria.Desulfovibrionales.Desulfovibrionaceae	ANKDD1B
54850	ENSG00000189046	rs76163903	0.743414802	0.195569428	0.897977756	0.412659786	0.066294267	-0.769227861	-0.03161804	0.536148349	0.201666411	0.588213539	0.245636882	0.650255295	0.541671073	0.186137353	0.941888225	0.924264506	Bacteria.Proteobacteria.Deltaproteobacteria.Desulfovibrionales.Desulfovibrionaceae	ALKBH2
54851	ENSG00000189058	rs4677695	0.044146158	0.186096042	0.520351419	0.65678709	-0.374772957	0.778171341	0.15006232	-0.276548475	0.182588486	0.582313381	0.232181674	0.619498753	0.156813328	0.181141434	0.941038521	0.924264506	Bacteria.Proteobacteria.Deltaproteobacteria.Desulfovibrionales.Desulfovibrionaceae	APOD
54852	ENSG00000189077	rs6952753	0.096395856	0.348694479	0.108815322	0.509067656	0.482533023	-0.25583936	-0.570161931	0.222353233	0.286028945	0.271032727	0.350680004	0.334892177	0.223486306	0.26512273	0.941038521	0.924264506	Bacteria.Proteobacteria.Deltaproteobacteria.Desulfovibrionales.Desulfovibrionaceae	TMEM120A
54853	ENSG00000189159	rs11653062	0.760365204	0.918084755	0.253541492	0.298091862	0.134885529	-0.029034384	-0.553600022	0.327682231	0.440389593	0.281212606	0.480556494	0.312394691	0.548418825	0.459614384	0.941038521	0.924264506	Bacteria.Proteobacteria.Deltaproteobacteria.Desulfovibrionales.Desulfovibrionaceae	JPT1
54854	ENSG00000189171	rs35760493	0.032182973	0.035629786	0.70334876	0.911429759	-0.612233664	0.556401386	0.135671674	-0.036237499	0.279667168	0.259299641	0.354710193	0.324507308	0.134692304	0.066980604	0.941038521	0.924264506	Bacteria.Proteobacteria.Deltaproteobacteria.Desulfovibrionales.Desulfovibrionaceae	S100A13
54855	ENSG00000189190	rs12973596	0.130422239	0.030657664	0.953657008	0.754556723	-0.464030148	0.475020159	0.021890231	-0.086013405	0.30292933	0.214974889	0.375219973	0.273962808	0.26288399	0.062009197	0.945828111	0.924264506	Bacteria.Proteobacteria.Deltaproteobacteria.Desulfovibrionales.Desulfovibrionaceae	ZNF600
54856	ENSG00000189195	rs539288	0.546271099	0.644376774	0.281072471	0.407193798	-0.269506851	0.145720396	0.564576792	-0.301056485	0.444337284	0.314222459	0.519412923	0.360869376	0.48368125	0.374762968	0.941038521	0.924264506	Bacteria.Proteobacteria.Deltaproteobacteria.Desulfovibrionales.Desulfovibrionaceae	BTBD8
54857	ENSG00000189227	rs7172423	0.948574708	0.961206537	0.393289481	0.341163633	-0.032618291	-0.01502063	-0.538123677	0.365659712	0.503786119	0.307626799	0.626176893	0.381333443	0.597881663	0.469577303	0.941038521	0.924264506	Bacteria.Proteobacteria.Deltaproteobacteria.Desulfovibrionales.Desulfovibrionaceae	C15orf61
54858	ENSG00000189233	rs2045028	0.452303816	0.503624793	0.722790406	0.39369522	-0.267700993	0.187547924	-0.14465943	0.28454206	0.354041619	0.278865695	0.406036017	0.331387397	0.447110538	0.327596003	0.941038521	0.924264506	Bacteria.Proteobacteria.Deltaproteobacteria.Desulfovibrionales.Desulfovibrionaceae	NUGGC
54859	ENSG00000189269	rs9624229	0.992912628	0.436127022	0.25056782	0.060289918	0.002202753	0.347732658	0.361619098	-0.951613085	0.247027109	0.443768893	0.311924051	0.497714291	0.609870843	0.299695083	0.941038521	0.924264506	Bacteria.Proteobacteria.Deltaproteobacteria.Desulfovibrionales.Desulfovibrionaceae	DRICH1
54860	ENSG00000189306	rs8139383	0.273805128	0.033672863	0.555205591	0.865129368	-0.207692032	1.105800562	-0.139857502	-0.096604977	0.188182936	0.509601799	0.235827507	0.566525242	0.36050784	0.064793922	0.941038521	0.924264506	Bacteria.Proteobacteria.Deltaproteobacteria.Desulfovibrionales.Desulfovibrionaceae	RRP7A
54861	ENSG00000189334	rs9700179	0.013010669	0.009144283	0.408204406	0.524291232	0.698591019	-0.6813848	-0.275988531	0.196742338	0.273553386	0.253585303	0.331538569	0.307312577	0.08606977	0.031353692	0.941038521	0.924264506	Bacteria.Proteobacteria.Deltaproteobacteria.Desulfovibrionales.Desulfovibrionaceae	S100A14
54862	ENSG00000189339	rs111946117	1.05149326464925e-05	1.69354361376186e-05	0.686111115	0.790259099	0.880139396	-1.113257757	-0.088042531	-0.070783392	0.18422772	0.23956219	0.216879108	0.265034658	0.001078175	0.000417152	0.941038521	0.924264506	Bacteria.Proteobacteria.Deltaproteobacteria.Desulfovibrionales.Desulfovibrionaceae	SLC35E2B
54863	ENSG00000189362	rs62181053	0.826759168	0.156284986	0.613579841	0.88648966	0.05562637	-0.439708077	0.151029244	0.051450973	0.253141678	0.306569796	0.297643419	0.359021743	0.56515877	0.16351944	0.941038521	0.924264506	Bacteria.Proteobacteria.Deltaproteobacteria.Desulfovibrionales.Desulfovibrionaceae	NEMP2
54864	ENSG00000196116	rs7865824	0.023773636	0.042590958	0.419580728	0.716744876	0.921812967	-0.65540782	-0.360652804	0.127723797	0.398169534	0.316876054	0.443985978	0.350507918	0.116332235	0.07547445	0.941038521	0.924264506	Bacteria.Proteobacteria.Deltaproteobacteria.Desulfovibrionales.Desulfovibrionaceae	TDRD7
54865	ENSG00000196126	rs28724123	0.006407157	0.000489291	0.735078429	0.825823166	0.537213946	-0.914818372	-0.080225325	-0.064294578	0.190681667	0.249180722	0.236073201	0.29099018	0.058339158	0.00501693	0.941038521	0.924264506	Bacteria.Proteobacteria.Deltaproteobacteria.Desulfovibrionales.Desulfovibrionaceae	HLA-DRB1
54866	ENSG00000196151	rs714156	0.700802613	0.219893306	0.23036449	0.178003585	0.087225414	-0.27820925	0.318178704	-0.405937446	0.226008639	0.224588886	0.262788563	0.29811762	0.530118454	0.200479814	0.941038521	0.924264506	Bacteria.Proteobacteria.Deltaproteobacteria.Desulfovibrionales.Desulfovibrionaceae	WDSUB1
54867	ENSG00000196152	rs6478784	0.097498503	0.007066961	0.533388204	0.991888207	0.520131329	-0.654796609	0.242002777	0.003094907	0.30935739	0.23538568	0.386473328	0.303244433	0.225347904	0.026728618	0.941038521	0.933996322	Bacteria.Proteobacteria.Deltaproteobacteria.Desulfovibrionales.Desulfovibrionaceae	ZNF79
54868	ENSG00000196172	rs76035839	0.045358019	0.025821134	0.212678038	0.403994429	-0.422725337	0.854696547	0.30530699	-0.392433802	0.207159007	0.374669147	0.242577386	0.467189977	0.158635271	0.056897876	0.941038521	0.924264506	Bacteria.Proteobacteria.Deltaproteobacteria.Desulfovibrionales.Desulfovibrionaceae	ZNF681
54869	ENSG00000196187	rs360103	0.393229286	0.434835631	0.595313411	0.457871951	0.424227765	-0.262674956	0.305558273	-0.290846541	0.493581031	0.334274013	0.572440609	0.389452561	0.423096244	0.299430404	0.941038521	0.924264506	Bacteria.Proteobacteria.Deltaproteobacteria.Desulfovibrionales.Desulfovibrionaceae	TMEM63A
54870	ENSG00000196209	rs6131559	0.854740641	0.656347358	0.645023955	0.802278755	-0.039939581	-0.160884127	0.121451883	-0.110449024	0.217296263	0.359904473	0.262405017	0.439292184	0.573682013	0.378775768	0.941038521	0.924264506	Bacteria.Proteobacteria.Deltaproteobacteria.Desulfovibrionales.Desulfovibrionaceae	SIRPB2
54871	ENSG00000196228	rs7603422	3.09515378029166e-06	7.76729212369365e-06	0.038105038	0.086119179	1.269479246	-1.28779869	-0.658974552	0.539526169	0.248636229	0.265002895	0.311299529	0.309596015	0.000540235	0.000246036	0.941038521	0.924264506	Bacteria.Proteobacteria.Deltaproteobacteria.Desulfovibrionales.Desulfovibrionaceae	SULT1C3
54872	ENSG00000196236	rs5758129	0.515818821	0.201919291	0.970363364	0.678255899	0.202847962	-0.393812221	-0.014093031	0.152330981	0.310461492	0.305485125	0.377870554	0.365547197	0.476761255	0.18981151	0.948694891	0.924264506	Bacteria.Proteobacteria.Deltaproteobacteria.Desulfovibrionales.Desulfovibrionaceae	XPNPEP3
54873	ENSG00000196242	rs6678867	0.004782239	0.006774859	0.367716462	0.804180928	-1.272398656	0.85175869	0.452995016	-0.088340959	0.435490011	0.304510621	0.499400657	0.354847772	0.048846386	0.025844251	0.941038521	0.924264506	Bacteria.Proteobacteria.Deltaproteobacteria.Desulfovibrionales.Desulfovibrionaceae	OR2C3
54874	ENSG00000196263	rs3752176	0.093718348	0.016607599	0.952693138	0.585077875	0.456093479	-0.618483111	-0.019266794	0.164451192	0.268128861	0.251527167	0.323515045	0.299699889	0.219843518	0.044044738	0.945828111	0.924264506	Bacteria.Proteobacteria.Deltaproteobacteria.Desulfovibrionales.Desulfovibrionaceae	ZNF471
54875	ENSG00000196268	rs879087510	0.025987688	3.56135233425374e-05	0.584797074	0.036645109	0.48758122	-1.340478156	-0.137781616	0.782118	0.213987512	0.301877816	0.250908417	0.366552926	0.120130481	0.000701922	0.941038521	0.924264506	Bacteria.Proteobacteria.Deltaproteobacteria.Desulfovibrionales.Desulfovibrionaceae	ZNF493
54876	ENSG00000196275	rs1197742661	0.017879975	0.013263946	0.164805962	0.105384995	1.137138935	-0.914392672	-0.925031841	0.754454565	0.468003454	0.359098741	0.658422696	0.459425917	0.102111628	0.039083449	0.941038521	0.924264506	Bacteria.Proteobacteria.Deltaproteobacteria.Desulfovibrionales.Desulfovibrionaceae	GTF2IRD2
54877	ENSG00000196284	rs17288320	0.679099113	0.593958764	0.544821378	0.053042461	-0.100621579	-0.161530033	-0.174688407	0.703298957	0.242133634	0.301501703	0.286969313	0.356912913	0.52302391	0.360202776	0.941038521	0.924264506	Bacteria.Proteobacteria.Deltaproteobacteria.Desulfovibrionales.Desulfovibrionaceae	SUPT3H
54878	ENSG00000196323	rs858726	0.6705215	0.409308118	0.425037791	0.139712768	0.128434902	-0.221926552	-0.283879494	0.496424609	0.300523111	0.267227204	0.353628386	0.332021586	0.520144125	0.290536522	0.941038521	0.924264506	Bacteria.Proteobacteria.Deltaproteobacteria.Desulfovibrionales.Desulfovibrionaceae	ZBTB44
54879	ENSG00000196352	rs2802218	0.987467514	0.789780204	0.713992978	0.826007892	0.009898395	-0.112652943	0.257204179	-0.103923946	0.627738866	0.420822602	0.698730068	0.470856029	0.608742142	0.422737106	0.941038521	0.924264506	Bacteria.Proteobacteria.Deltaproteobacteria.Desulfovibrionales.Desulfovibrionaceae	CD55
54880	ENSG00000196365	rs10424357	0.012177895	0.063494218	0.077557078	0.344077585	0.601700831	-0.596391748	-0.531498982	0.356661164	0.233299961	0.31588964	0.296359939	0.374217316	0.083499085	0.09616575	0.941038521	0.924264506	Bacteria.Proteobacteria.Deltaproteobacteria.Desulfovibrionales.Desulfovibrionaceae	LONP1
54881	ENSG00000196371	rs528193	0.417150389	0.744432225	0.096066489	0.147824617	0.198429831	-0.071825152	-0.493497378	0.420615559	0.243000649	0.219393542	0.292232579	0.287169568	0.435052356	0.408447357	0.941038521	0.924264506	Bacteria.Proteobacteria.Deltaproteobacteria.Desulfovibrionales.Desulfovibrionaceae	FUT4
54882	ENSG00000196391	rs2589974	0.398099819	0.352942612	0.870612848	0.721851192	-0.30764877	0.235759786	0.06936401	0.11456889	0.361673374	0.251988007	0.424181086	0.320442897	0.424807709	0.266638363	0.941038521	0.924264506	Bacteria.Proteobacteria.Deltaproteobacteria.Desulfovibrionales.Desulfovibrionaceae	ZNF774
54883	ENSG00000196408	rs76332338	0.491509138	0.1964886	0.616993656	0.6414837	0.149798418	-0.477868988	-0.131231844	0.218189065	0.216525463	0.366178705	0.261142705	0.46640318	0.466703256	0.18663502	0.941038521	0.924264506	Bacteria.Proteobacteria.Deltaproteobacteria.Desulfovibrionales.Desulfovibrionaceae	NOXO1
54884	ENSG00000196418	rs4925592	0.303058983	0.107532441	0.778037843	0.603361299	0.239374551	-0.407275005	0.084018667	-0.175863168	0.230583865	0.249568141	0.296833081	0.336824859	0.376873213	0.12932799	0.941038521	0.924264506	Bacteria.Proteobacteria.Deltaproteobacteria.Desulfovibrionales.Desulfovibrionaceae	ZNF124
54885	ENSG00000196436	rs62056010	0.236828847	0.049148919	0.657946358	0.275558339	0.266975999	-0.804751793	0.118803835	-0.570936537	0.223603571	0.401405246	0.267098641	0.519217567	0.340499947	0.083189653	0.941038521	0.924264506	Bacteria.Proteobacteria.Deltaproteobacteria.Desulfovibrionales.Desulfovibrionaceae	NPIPB15
54886	ENSG00000196458	rs12320900	0.246554841	0.361332791	0.795685306	0.565811701	-0.229563782	0.169848521	0.06686485	0.141843683	0.196326628	0.184756637	0.257172133	0.245752951	0.344813736	0.271358927	0.941038521	0.924264506	Bacteria.Proteobacteria.Deltaproteobacteria.Desulfovibrionales.Desulfovibrionaceae	ZNF605
54887	ENSG00000196511	rs10232406	0.041598246	0.015723456	0.38087325	0.590971816	0.727892146	-0.637729803	-0.352140885	0.163710113	0.350170283	0.257110749	0.399123156	0.303109098	0.152921913	0.043108248	0.941038521	0.924264506	Bacteria.Proteobacteria.Deltaproteobacteria.Desulfovibrionales.Desulfovibrionaceae	TPK1
54888	ENSG00000196517	rs12037805	0.965595463	0.983142555	0.518604476	0.081011683	0.011584813	0.006162104	0.206332772	-0.626211136	0.26755022	0.290518635	0.317908503	0.353309524	0.601902177	0.475060303	0.941038521	0.924264506	Bacteria.Proteobacteria.Deltaproteobacteria.Desulfovibrionales.Desulfovibrionaceae	SLC6A9
54889	ENSG00000196526	rs62290616	0.044504558	0.016580552	0.324414301	0.990995075	-0.55100236	0.648350325	0.308911759	-0.003719426	0.26891471	0.263604964	0.311103673	0.328288822	0.156866394	0.044044738	0.941038521	0.933996322	Bacteria.Proteobacteria.Deltaproteobacteria.Desulfovibrionales.Desulfovibrionaceae	AFAP1
54890	ENSG00000196549	rs12635515	0.679611407	0.770922459	0.747297344	0.621115528	0.108110677	0.080817785	-0.099464291	-0.174043506	0.260596348	0.276407443	0.307390173	0.350439035	0.52302391	0.417032311	0.941038521	0.924264506	Bacteria.Proteobacteria.Deltaproteobacteria.Desulfovibrionales.Desulfovibrionaceae	MME
54891	ENSG00000196553	rs7140393	0.040856495	0.006057057	0.227947331	0.443980848	0.453389469	-1.093084251	-0.316451451	0.351478541	0.21729182	0.385217224	0.259993515	0.45635642	0.152921913	0.024198884	0.941038521	0.924264506	Bacteria.Proteobacteria.Deltaproteobacteria.Desulfovibrionales.Desulfovibrionaceae	CCDC196
54892	ENSG00000196581	rs241273	0.557555379	0.821367015	0.400754675	0.127262641	-0.189257242	0.060505201	-0.348811993	0.548760911	0.32103557	0.266893247	0.412393743	0.355243302	0.486469931	0.431160925	0.941038521	0.924264506	Bacteria.Proteobacteria.Deltaproteobacteria.Desulfovibrionales.Desulfovibrionaceae	AJAP1
54893	ENSG00000196584	rs3218384	0.358511047	0.034401017	0.919437949	0.343899379	-0.209099044	0.690961203	-0.028668073	-0.357569883	0.226111567	0.319770044	0.282345333	0.375031269	0.404109429	0.065703666	0.941888225	0.924264506	Bacteria.Proteobacteria.Deltaproteobacteria.Desulfovibrionales.Desulfovibrionaceae	XRCC2
54894	ENSG00000196586	rs1322549	0.179723398	0.402879916	0.355000895	0.984838639	0.575614775	-0.261776524	-0.442405034	-0.006877897	0.424427453	0.310901544	0.474897475	0.360545861	0.300426047	0.287889552	0.941038521	0.932253143	Bacteria.Proteobacteria.Deltaproteobacteria.Desulfovibrionales.Desulfovibrionaceae	MYO6
54895	ENSG00000196605	rs12462870	0.677475121	0.274539457	0.78484235	0.901251834	-0.067518214	0.482256669	-0.054502196	0.06284566	0.161606702	0.437632362	0.198807725	0.504518255	0.52266254	0.229445245	0.941038521	0.924264506	Bacteria.Proteobacteria.Deltaproteobacteria.Desulfovibrionales.Desulfovibrionaceae	ZNF846
54896	ENSG00000196620	rs62298402	0.745706709	0.746933415	0.072598772	0.186392246	0.076485422	0.185469504	-0.531014156	0.905759278	0.234842741	0.572331512	0.29096913	0.678251057	0.542290066	0.409028161	0.941038521	0.924264506	Bacteria.Proteobacteria.Deltaproteobacteria.Desulfovibrionales.Desulfovibrionaceae	UGT2B15
54897	ENSG00000196642	rs2784038	0.113732444	0.970116002	0.111587999	0.851107587	0.370476739	-0.014411333	-0.469926681	-0.082220587	0.231081374	0.383205106	0.291335769	0.436288981	0.246502137	0.471333671	0.941038521	0.924264506	Bacteria.Proteobacteria.Deltaproteobacteria.Desulfovibrionales.Desulfovibrionaceae	RABL6
54898	ENSG00000196653	rs56084453	0.006132327	0.003981921	0.381344182	0.597926455	-0.516509509	0.769865287	0.197320656	0.169709449	0.182310108	0.257825427	0.22386957	0.320214101	0.057268071	0.0185877	0.941038521	0.924264506	Bacteria.Proteobacteria.Deltaproteobacteria.Desulfovibrionales.Desulfovibrionaceae	ZNF502
54899	ENSG00000196655	rs111322300	0.104736837	0.002022633	0.554689492	0.575624728	-0.316330438	1.096391372	-0.136938644	-0.220988996	0.192263686	0.340847085	0.230603961	0.39278106	0.234160522	0.012994616	0.941038521	0.924264506	Bacteria.Proteobacteria.Deltaproteobacteria.Desulfovibrionales.Desulfovibrionaceae	TRAPPC4
54900	ENSG00000196663	rs7150548	0.715016498	0.300335306	0.076974346	0.255959406	-0.079397006	-0.270179342	0.463922067	-0.386552144	0.216503814	0.258783122	0.258158412	0.337278804	0.532839292	0.243000625	0.941038521	0.924264506	Bacteria.Proteobacteria.Deltaproteobacteria.Desulfovibrionales.Desulfovibrionaceae	TECPR2
54901	ENSG00000196678	rs12325560	0.035244242	0.039386145	0.622178166	0.817215101	0.714891557	-0.582700499	-0.200574467	0.078899714	0.332438254	0.277144911	0.405094713	0.339986856	0.140625961	0.071583065	0.941038521	0.924264506	Bacteria.Proteobacteria.Deltaproteobacteria.Desulfovibrionales.Desulfovibrionaceae	ERI2
54902	ENSG00000196683	rs6461669	0.379878615	0.047753484	0.634741759	0.826581117	0.200652378	-0.574022107	0.139072788	0.073488485	0.226946034	0.284491899	0.291367262	0.33407866	0.416394387	0.08152788	0.941038521	0.924264506	Bacteria.Proteobacteria.Deltaproteobacteria.Desulfovibrionales.Desulfovibrionaceae	TOMM7
54903	ENSG00000196700	rs4606988	0.175203527	0.387118553	0.707541908	0.908973146	-0.287772969	0.393190757	0.098228323	0.058655123	0.209955947	0.451576408	0.260683732	0.511021099	0.297652004	0.280785583	0.941038521	0.924264506	Bacteria.Proteobacteria.Deltaproteobacteria.Desulfovibrionales.Desulfovibrionaceae	ZNF512B
54904	ENSG00000196704	rs9892776	0.742024793	0.403626577	0.431085	0.988771302	-0.094379548	-0.240504623	0.266088784	-0.00500691	0.285496621	0.286094083	0.335855945	0.35440147	0.541007766	0.288117735	0.941038521	0.933644523	Bacteria.Proteobacteria.Deltaproteobacteria.Desulfovibrionales.Desulfovibrionaceae	AMZ2
54905	ENSG00000196712	rs8067440	0.394347265	0.297855534	0.617306228	0.652284633	0.351701794	-0.319235404	0.241140345	-0.159967409	0.410172222	0.304191857	0.480280474	0.353376504	0.423096244	0.242029647	0.941038521	0.924264506	Bacteria.Proteobacteria.Deltaproteobacteria.Desulfovibrionales.Desulfovibrionaceae	NF1
54906	ENSG00000196735	rs9272990	0.652691775	0.760606068	0.376320524	0.629706923	-0.108039819	-0.117987283	0.256320399	-0.207423457	0.238965665	0.385618389	0.287740928	0.428177703	0.515170881	0.413738197	0.941038521	0.924264506	Bacteria.Proteobacteria.Deltaproteobacteria.Desulfovibrionales.Desulfovibrionaceae	HLA-DQA1
54907	ENSG00000196793	rs1832472	0.080231388	0.101300569	0.842990444	0.682012695	-0.676692549	0.407625738	-0.097253335	0.130587065	0.380785959	0.245241646	0.489046284	0.317294373	0.205913925	0.125072584	0.941038521	0.924264506	Bacteria.Proteobacteria.Deltaproteobacteria.Desulfovibrionales.Desulfovibrionaceae	ZNF239
54908	ENSG00000196821	rs112540634	0.145736699	0.012326177	0.963636652	0.639392336	-0.343080207	1.063450011	0.012874754	-0.22845211	0.233006319	0.413076054	0.281313723	0.485289707	0.278308063	0.03728531	0.948666868	0.924264506	Bacteria.Proteobacteria.Deltaproteobacteria.Desulfovibrionales.Desulfovibrionaceae	ILRUN
54909	ENSG00000196859	rs11078969	0.051637169	0.002309634	0.897186905	0.254702541	-0.506574104	1.057129067	0.038724373	-0.425525512	0.255504857	0.333239955	0.298517954	0.370293829	0.168817991	0.013841021	0.941888225	0.924264506	Bacteria.Proteobacteria.Deltaproteobacteria.Desulfovibrionales.Desulfovibrionaceae	KRT39
54910	ENSG00000196867	rs145011	0.57343799	0.622511179	0.245085148	0.582356497	-0.119787489	-0.141783847	0.304182618	-0.183861008	0.211691406	0.286631519	0.259325002	0.332652479	0.489249514	0.368734851	0.941038521	0.924264506	Bacteria.Proteobacteria.Deltaproteobacteria.Desulfovibrionales.Desulfovibrionaceae	ZFP28
54911	ENSG00000196873	rs201749496	0.033428452	0.014168997	0.234757806	0.123679376	0.565451928	-0.949970562	-0.388241726	0.675735996	0.260213353	0.376840853	0.323718603	0.433238703	0.137637171	0.040458067	0.941038521	0.924264506	Bacteria.Proteobacteria.Deltaproteobacteria.Desulfovibrionales.Desulfovibrionaceae	ZNG1C
54912	ENSG00000196912	rs3925996	9.27456997964569e-05	8.90642146804745e-07	0.502912196	0.139203249	1.282707468	-1.143880243	-0.244752821	0.376906702	0.307767251	0.210564337	0.363314765	0.251754998	0.004257349	4.38851283435956e-05	0.941038521	0.924264506	Bacteria.Proteobacteria.Deltaproteobacteria.Desulfovibrionales.Desulfovibrionaceae	ANKRD36B
54913	ENSG00000196917	rs2245611	0.002551734	0.028446413	0.047910082	0.417408807	-0.743256263	0.515435815	0.614378298	-0.243911518	0.236805161	0.229999494	0.304713478	0.298864938	0.034162519	0.059786303	0.941038521	0.924264506	Bacteria.Proteobacteria.Deltaproteobacteria.Desulfovibrionales.Desulfovibrionaceae	HCAR1
54914	ENSG00000196950	rs12996461	0.374108058	0.735536947	0.839008756	0.397182304	-0.251697617	0.066708312	-0.072925696	0.219434287	0.281237423	0.196651604	0.35751919	0.25746417	0.413282215	0.404962393	0.941038521	0.924264506	Bacteria.Proteobacteria.Deltaproteobacteria.Desulfovibrionales.Desulfovibrionaceae	SLC39A10
54915	ENSG00000196954	rs552932	0.115295317	0.022434342	0.465005829	0.532795181	0.604940926	-0.545892004	0.324265173	-0.179625462	0.378988488	0.233412061	0.441199618	0.286441725	0.248869264	0.052778692	0.941038521	0.924264506	Bacteria.Proteobacteria.Deltaproteobacteria.Desulfovibrionales.Desulfovibrionaceae	CASP4
54916	ENSG00000196961	rs62129186	0.124016189	0.291141697	0.253792198	0.951758395	0.338420418	-0.383286539	-0.303852287	-0.027509363	0.217171682	0.360138492	0.263901903	0.452957583	0.257367811	0.238430927	0.941038521	0.929323401	Bacteria.Proteobacteria.Deltaproteobacteria.Desulfovibrionales.Desulfovibrionaceae	AP2A1
54917	ENSG00000196968	rs10824032	0.041826305	0.0903674	0.221065186	0.407598191	-0.566006068	0.401326845	0.439605653	-0.242781008	0.272604993	0.233460518	0.355791542	0.291268294	0.152921913	0.116683014	0.941038521	0.924264506	Bacteria.Proteobacteria.Deltaproteobacteria.Desulfovibrionales.Desulfovibrionaceae	FUT11
54918	ENSG00000196975	rs2312548	0.451010331	0.063799256	0.20515515	0.781798233	-0.24580991	0.50406443	-0.508205443	0.088240846	0.32415786	0.267302558	0.397089198	0.317268992	0.447110538	0.096364449	0.941038521	0.924264506	Bacteria.Proteobacteria.Deltaproteobacteria.Desulfovibrionales.Desulfovibrionaceae	ANXA4
54919	ENSG00000196981	rs10934592	0.145983928	0.178101569	0.532581361	0.602270715	-0.305056993	0.382767457	0.160491586	-0.173065212	0.207311704	0.281166127	0.255795762	0.330468531	0.278372091	0.176576483	0.941038521	0.924264506	Bacteria.Proteobacteria.Deltaproteobacteria.Desulfovibrionales.Desulfovibrionaceae	WDR5B
54920	ENSG00000197013	rs1113577	0.002735625	0.000356646	0.832547343	0.578751064	0.855502499	-0.753787178	-0.068448675	0.131220478	0.274630446	0.200032993	0.32243441	0.235155783	0.03567104	0.004001501	0.941038521	0.924264506	Bacteria.Proteobacteria.Deltaproteobacteria.Desulfovibrionales.Desulfovibrionaceae	ZNF429
54921	ENSG00000197016	rs7252017	0.210203875	0.022375993	0.763844267	0.980811478	-0.301883754	0.543877154	-0.083685487	0.006759696	0.238545905	0.232445465	0.277380214	0.27997069	0.321770343	0.052756896	0.941038521	0.931831709	Bacteria.Proteobacteria.Deltaproteobacteria.Desulfovibrionales.Desulfovibrionaceae	ZNF470
54922	ENSG00000197020	rs6511291	0.002481988	1.66185023494649e-05	0.774411217	0.636720554	0.892427475	-0.892865221	0.09529596	0.10906762	0.283486398	0.191921199	0.33111226	0.229849025	0.033526534	0.000415193	0.941038521	0.924264506	Bacteria.Proteobacteria.Deltaproteobacteria.Desulfovibrionales.Desulfovibrionaceae	ZNF100
54923	ENSG00000197043	rs11750621	0.578246398	0.922408356	0.704767859	0.900712983	-0.115596173	-0.042542214	0.09865278	0.060213397	0.206880323	0.43508359	0.259227994	0.480749434	0.492234959	0.460775296	0.941038521	0.924264506	Bacteria.Proteobacteria.Deltaproteobacteria.Desulfovibrionales.Desulfovibrionaceae	ANXA6
54924	ENSG00000197044	rs286220	0.322817384	0.394071081	0.893099049	0.79048409	-0.308057143	0.223501115	0.048234224	0.082559685	0.309213047	0.260505131	0.357525931	0.309468783	0.386733671	0.284057747	0.941888225	0.924264506	Bacteria.Proteobacteria.Deltaproteobacteria.Desulfovibrionales.Desulfovibrionaceae	ZNF441
54925	ENSG00000197093	rs113046316	0.217544977	0.028729598	0.594996267	0.205837718	-0.267466532	0.622395673	0.135949029	-0.43553015	0.214805768	0.278240954	0.254470569	0.340823215	0.327784348	0.059864687	0.941038521	0.924264506	Bacteria.Proteobacteria.Deltaproteobacteria.Desulfovibrionales.Desulfovibrionaceae	GAL3ST4
54926	ENSG00000197124	rs7247843	0.070432648	0.038101303	0.853054291	0.77667227	1.0450011	-0.705138769	-0.127021304	0.113216286	0.568138681	0.333100828	0.683052617	0.39747321	0.195428933	0.070145728	0.941038521	0.924264506	Bacteria.Proteobacteria.Deltaproteobacteria.Desulfovibrionales.Desulfovibrionaceae	ZNF682
54927	ENSG00000197128	rs77870638	0.003833301	0.004491094	0.049152503	0.188855879	-0.636287624	0.811416869	0.519325913	-0.442333137	0.21215039	0.275627553	0.259040792	0.333107531	0.044118658	0.020117482	0.941038521	0.924264506	Bacteria.Proteobacteria.Deltaproteobacteria.Desulfovibrionales.Desulfovibrionaceae	ZNF772
54928	ENSG00000197134	rs4932954	0.941508935	0.325470259	0.788816165	0.381522222	-0.023938827	-0.248295758	0.105171114	0.262774236	0.32500086	0.250608034	0.391036071	0.298241902	0.595925737	0.254781585	0.941038521	0.924264506	Bacteria.Proteobacteria.Deltaproteobacteria.Desulfovibrionales.Desulfovibrionaceae	ZNF257
54929	ENSG00000197140	rs7015505	0.015641189	0.002815587	0.868411479	0.273368081	-0.641243555	0.674270511	-0.049727238	0.29406975	0.258313728	0.217134623	0.29896254	0.266202067	0.096083566	0.015180624	0.941038521	0.924264506	Bacteria.Proteobacteria.Deltaproteobacteria.Desulfovibrionales.Desulfovibrionaceae	ADAM32
54930	ENSG00000197147	rs12730853	0.92984475	0.541778973	0.362634073	0.085572958	0.023934002	-0.208548763	-0.292901625	0.706388055	0.270801534	0.340010536	0.319480892	0.404624328	0.593102342	0.342373558	0.941038521	0.924264506	Bacteria.Proteobacteria.Deltaproteobacteria.Desulfovibrionales.Desulfovibrionaceae	LRRC8B
