## Supplemental Table 7 for "Host genotypes interact with microbial communities to modulate gene expression in the human intestine" (part 17 of 72)

	pid	sid	Intercept_pval	dosage_pval	microbe_pval	interaction_pval	Intercept_effect	dosage_effect	microbe_effect	interaction_effect	Intercept_SE	dosage_SE	microbe_SE	interaction_SE	Intercept_qval	dosage_qval	microbe_qval	interaction_qval	microbe	symbol
54931	ENSG00000197165	rs11074908	0.756959136	0.221102012	0.117762728	0.452125609	0.071101102	0.41923871	-0.453069521	0.316536382	0.228779667	0.339335084	0.285802947	0.418462026	0.546771466	0.201129009	0.941038521	0.924264506	Bacteria.Proteobacteria.Deltaproteobacteria.Desulfovibrionales.Desulfovibrionaceae	SULT1A2
54932	ENSG00000197191	rs6606566	0.421606563	0.415043523	0.821550657	0.821186634	0.539835964	-0.309174824	-0.179170643	0.10271452	0.667490228	0.376904834	0.791163557	0.452616819	0.437455516	0.292617054	0.941038521	0.924264506	Bacteria.Proteobacteria.Deltaproteobacteria.Desulfovibrionales.Desulfovibrionaceae	CYSRT1
54933	ENSG00000197208	rs272870	0.033683199	0.028772745	0.868250386	0.987460143	0.775127147	-0.552470952	-0.073072276	-0.004700198	0.357234386	0.247050468	0.438771813	0.297903104	0.137637171	0.059864687	0.941038521	0.93320232	Bacteria.Proteobacteria.Deltaproteobacteria.Desulfovibrionales.Desulfovibrionaceae	SLC22A4
54934	ENSG00000197223	rs12172895	0.021201886	0.004255579	0.186423201	0.328389427	-0.522498643	0.887629057	0.371210539	-0.380328268	0.22124581	0.299593085	0.277989842	0.386210933	0.111486578	0.019493753	0.941038521	0.924264506	Bacteria.Proteobacteria.Deltaproteobacteria.Desulfovibrionales.Desulfovibrionaceae	C1D
54935	ENSG00000197226	rs13164817	0.25092478	0.039597529	0.973292301	0.635722339	0.282968536	-0.920818022	-0.010030414	0.259652635	0.24426777	0.438446108	0.29844833	0.545572723	0.347478273	0.071820076	0.948694891	0.924264506	Bacteria.Proteobacteria.Deltaproteobacteria.Desulfovibrionales.Desulfovibrionaceae	TBC1D9B
54936	ENSG00000197241	rs1705280	0.676774471	0.431607999	0.091868044	0.382809216	0.094951413	0.251118685	-0.479899742	0.334367719	0.226746021	0.317322534	0.280495113	0.38053229	0.522622061	0.298586237	0.941038521	0.924264506	Bacteria.Proteobacteria.Deltaproteobacteria.Desulfovibrionales.Desulfovibrionaceae	SLC2A7
54937	ENSG00000197253	rs3897150	0.256378984	0.207321635	0.45868003	0.443872549	-0.845557356	0.527260227	-0.611532653	0.360512518	0.738432997	0.413974333	0.820341014	0.467974311	0.35008844	0.192909628	0.941038521	0.924264506	Bacteria.Proteobacteria.Deltaproteobacteria.Desulfovibrionales.Desulfovibrionaceae	TPSB2
54938	ENSG00000197261	rs6929256	0.281195825	0.246161468	0.684140188	0.715294631	-0.439424946	0.370458053	0.196499894	-0.136703763	0.404377325	0.316555201	0.480852006	0.373151979	0.365607234	0.213940841	0.941038521	0.924264506	Bacteria.Proteobacteria.Deltaproteobacteria.Desulfovibrionales.Desulfovibrionaceae	C6orf141
54939	ENSG00000197279	rs203877	0.522454193	0.149157338	0.789972471	0.804687138	-0.143648963	0.382390775	-0.071818318	-0.076965564	0.223387158	0.261944661	0.268533761	0.309973363	0.477345157	0.159003957	0.941038521	0.924264506	Bacteria.Proteobacteria.Deltaproteobacteria.Desulfovibrionales.Desulfovibrionaceae	ZNF165
54940	ENSG00000197312	rs35509554	0.881043651	0.637825553	0.297396433	0.151510737	-0.037890439	0.149529915	0.347852	-0.568227153	0.252206118	0.316157101	0.331142451	0.391534604	0.580964698	0.373806374	0.941038521	0.924264506	Bacteria.Proteobacteria.Deltaproteobacteria.Desulfovibrionales.Desulfovibrionaceae	DDI2
54941	ENSG00000197324	rs7149064	0.240986246	0.198635354	0.966791256	0.408119533	0.238396357	-0.385909371	-0.010141387	-0.302343272	0.201461404	0.297150469	0.242653353	0.363131801	0.342349794	0.187819356	0.948694891	0.924264506	Bacteria.Proteobacteria.Deltaproteobacteria.Desulfovibrionales.Desulfovibrionaceae	LRP10
54942	ENSG00000197345	rs636049	8.02701054599315e-06	1.35860392906938e-07	0.060394339	0.216211234	0.819841004	-1.137161087	-0.41026969	0.303899308	0.169015862	0.192271248	0.214669622	0.243349865	0.000949934	1.04780788164157e-05	0.941038521	0.924264506	Bacteria.Proteobacteria.Deltaproteobacteria.Desulfovibrionales.Desulfovibrionaceae	MRPL21
54943	ENSG00000197361	rs1134684	0.101091789	0.394266433	0.338145352	0.382119105	0.361336396	-0.276354858	-0.25617806	-0.336148551	0.217256668	0.322243457	0.265482714	0.382001346	0.229912542	0.284065431	0.941038521	0.924264506	Bacteria.Proteobacteria.Deltaproteobacteria.Desulfovibrionales.Desulfovibrionaceae	FBXL22
54944	ENSG00000197362	rs12666123	0.235484037	0.369547025	0.42893002	0.699770509	-0.560020068	0.295480526	0.432489597	-0.144126682	0.467681414	0.327005589	0.543329151	0.372094223	0.339431796	0.274445517	0.941038521	0.924264506	Bacteria.Proteobacteria.Deltaproteobacteria.Desulfovibrionales.Desulfovibrionaceae	ZNF786
54945	ENSG00000197372	rs2364624	0.135008824	0.158730977	0.41338949	0.444780219	-0.976834608	0.552627271	0.600355528	-0.335980235	0.645428837	0.387609835	0.729271568	0.437003295	0.267848944	0.164573988	0.941038521	0.924264506	Bacteria.Proteobacteria.Deltaproteobacteria.Desulfovibrionales.Desulfovibrionaceae	ZNF675
54946	ENSG00000197375	rs274556	0.054877079	0.020566987	0.376738516	0.801950035	-0.515521561	0.625923482	0.276857478	-0.079937998	0.263684231	0.26367224	0.311069489	0.317400623	0.172370569	0.050131336	0.941038521	0.924264506	Bacteria.Proteobacteria.Deltaproteobacteria.Desulfovibrionales.Desulfovibrionaceae	SLC22A5
54947	ENSG00000197405	rs10404456	0.375405546	0.435673688	0.931993984	0.800066676	-0.420817356	0.245313043	-0.050002651	0.098428432	0.471492354	0.31275264	0.583682084	0.387056564	0.413702583	0.299658513	0.941888225	0.924264506	Bacteria.Proteobacteria.Deltaproteobacteria.Desulfovibrionales.Desulfovibrionaceae	C5AR1
54948	ENSG00000197408	rs8109848	0.460949554	0.424435629	0.943752501	0.644340194	0.176536718	-0.228021704	-0.020826536	-0.162876011	0.238021058	0.283675501	0.294045835	0.351176902	0.451115616	0.296490584	0.943677692	0.924264506	Bacteria.Proteobacteria.Deltaproteobacteria.Desulfovibrionales.Desulfovibrionaceae	CYP2B6
54949	ENSG00000197417	rs222787	0.053855215	0.121648657	0.644548163	0.21610854	0.612505082	-0.452865809	0.17319447	-0.415564688	0.311927606	0.288747865	0.373659596	0.332691552	0.171705498	0.139939261	0.941038521	0.924264506	Bacteria.Proteobacteria.Deltaproteobacteria.Desulfovibrionales.Desulfovibrionaceae	SHPK
54950	ENSG00000197444	rs61846889	0.189715918	8.2594270062393e-06	0.923519754	0.095623383	-0.252324312	1.449799177	0.022373727	-0.634286135	0.190392333	0.299362513	0.232154256	0.375091253	0.307225278	0.000255081	0.941888225	0.924264506	Bacteria.Proteobacteria.Deltaproteobacteria.Desulfovibrionales.Desulfovibrionaceae	OGDHL
54951	ENSG00000197465	rs1838522	0.0576748	0.156940942	0.548704399	0.871633125	-0.512524713	0.372006822	0.195467666	0.051520061	0.265232255	0.259784943	0.324237892	0.317586977	0.175542899	0.16351944	0.941038521	0.924264506	Bacteria.Proteobacteria.Deltaproteobacteria.Desulfovibrionales.Desulfovibrionaceae	GYPE
54952	ENSG00000197472	rs35930073	0.080779926	0.034931816	0.53800305	0.90914718	0.394323532	-0.545143699	-0.166345064	-0.040281587	0.222304274	0.253053669	0.268681017	0.35162058	0.205921125	0.066413466	0.941038521	0.924264506	Bacteria.Proteobacteria.Deltaproteobacteria.Desulfovibrionales.Desulfovibrionaceae	ZNF695
54953	ENSG00000197479	rs61730161	0.449566353	0.046152856	0.385822692	0.162149848	-0.162365855	0.455061086	-0.218290386	0.434384833	0.213432907	0.223850322	0.250017624	0.307214737	0.446562302	0.079571543	0.941038521	0.924264506	Bacteria.Proteobacteria.Deltaproteobacteria.Desulfovibrionales.Desulfovibrionaceae	PCDHB11
54954	ENSG00000197498	rs1044388	0.243280191	0.162923417	0.600557077	0.742932804	-0.308419854	0.522767671	0.158686414	-0.146930474	0.261922459	0.370414293	0.301584572	0.446091462	0.34299845	0.167149525	0.941038521	0.924264506	Bacteria.Proteobacteria.Deltaproteobacteria.Desulfovibrionales.Desulfovibrionaceae	RPF2
54955	ENSG00000197530	rs28703654	0.0121502	0.000739832	0.001962835	9.27501446040862e-05	-0.834397653	1.462285242	1.266765452	-2.030029384	0.323415521	0.412807055	0.392593909	0.487078041	0.083499085	0.0065105	0.941038521	0.240170551	Bacteria.Proteobacteria.Deltaproteobacteria.Desulfovibrionales.Desulfovibrionaceae	MIB2
54956	ENSG00000197535	rs4774629	0.871564459	0.66167765	0.916672093	0.625590563	-0.07233035	-0.119656417	0.054227743	0.160938344	0.445628084	0.272187563	0.516286354	0.328261694	0.580152503	0.380373959	0.941888225	0.924264506	Bacteria.Proteobacteria.Deltaproteobacteria.Desulfovibrionales.Desulfovibrionaceae	MYO5A
54957	ENSG00000197548	rs9851487	0.039928536	0.03266555	0.342218699	0.374536427	-0.742150761	0.609266324	0.398334321	-0.288856166	0.35398444	0.279116132	0.416323885	0.323048308	0.151443653	0.063885061	0.941038521	0.924264506	Bacteria.Proteobacteria.Deltaproteobacteria.Desulfovibrionales.Desulfovibrionaceae	ATG7
54958	ENSG00000197563	rs3752091	0.230159844	0.003112747	0.782623161	0.317855076	0.282477548	-1.371813263	-0.076444103	0.591787161	0.233198887	0.446690644	0.275924651	0.587901389	0.335834615	0.016045643	0.941038521	0.924264506	Bacteria.Proteobacteria.Deltaproteobacteria.Desulfovibrionales.Desulfovibrionaceae	PIGN
54959	ENSG00000197566	rs9899785	0.11375383	0.008334459	0.167934245	0.018363412	-0.329607064	1.312507074	0.352800253	-1.363696974	0.205601706	0.482299271	0.253005889	0.563702581	0.246502137	0.029686891	0.941038521	0.916822464	Bacteria.Proteobacteria.Deltaproteobacteria.Desulfovibrionales.Desulfovibrionaceae	ZNF624
54960	ENSG00000197576	rs7797624	0.432376232	0.996552358	0.547535543	0.35283686	0.166191899	-0.001915517	-0.151921931	-0.477497696	0.210358385	0.441603172	0.251267933	0.510252791	0.442659056	0.479089313	0.941038521	0.924264506	Bacteria.Proteobacteria.Deltaproteobacteria.Desulfovibrionales.Desulfovibrionaceae	HOXA4
54961	ENSG00000197580	rs11214135	0.706553579	0.679036107	0.191298731	0.156604104	0.089378014	-0.138934947	0.386589317	-0.54910086	0.236357873	0.33426051	0.292759654	0.383139417	0.530824547	0.38578231	0.941038521	0.924264506	Bacteria.Proteobacteria.Deltaproteobacteria.Desulfovibrionales.Desulfovibrionaceae	BCO2
54962	ENSG00000197584	rs4624542	0.652189316	0.529406678	0.858388872	0.842222861	-0.192929644	0.181959432	-0.095862906	0.072700068	0.426066603	0.287772404	0.535143185	0.363775606	0.515090635	0.336952806	0.941038521	0.924264506	Bacteria.Proteobacteria.Deltaproteobacteria.Desulfovibrionales.Desulfovibrionaceae	KCNMB2
54963	ENSG00000197603	rs7735138	0.153137797	0.430149913	0.059869714	0.192417011	-0.400852646	0.191758643	0.615643315	-0.415977094	0.277321685	0.241543954	0.321452456	0.315819002	0.283157427	0.298404757	0.941038521	0.924264506	Bacteria.Proteobacteria.Deltaproteobacteria.Desulfovibrionales.Desulfovibrionaceae	CPLANE1
54964	ENSG00000197614	rs7132012	0.186810933	0.104944745	0.618212074	0.556272966	-0.394736147	0.698712102	0.175579303	-0.275675672	0.295871366	0.424932373	0.350606192	0.466104474	0.305365455	0.127591586	0.941038521	0.924264506	Bacteria.Proteobacteria.Deltaproteobacteria.Desulfovibrionales.Desulfovibrionaceae	MFAP5
54965	ENSG00000197653	rs6488910	0.196581261	0.031378521	0.394287614	0.464297254	-0.310592912	0.535997422	-0.247726721	0.214036893	0.238049274	0.2436512	0.288874643	0.290757878	0.31251086	0.062610524	0.941038521	0.924264506	Bacteria.Proteobacteria.Deltaproteobacteria.Desulfovibrionales.Desulfovibrionaceae	DNAH10
54966	ENSG00000197728	rs773125	7.95513343741745e-05	4.80293564109751e-07	0.815794898	0.53132341	-0.863917685	1.136942109	0.055241036	-0.145331733	0.205105534	0.20331456	0.236170014	0.230922206	0.003987864	3.15543787205334e-05	0.941038521	0.924264506	Bacteria.Proteobacteria.Deltaproteobacteria.Desulfovibrionales.Desulfovibrionaceae	RPS26
54967	ENSG00000197746	rs6480558	0.016479572	0.047376166	0.036845844	0.218574841	-0.625528837	0.538620531	0.64957814	-0.422021228	0.254078151	0.266479413	0.304771897	0.33969878	0.097583427	0.081274817	0.941038521	0.924264506	Bacteria.Proteobacteria.Deltaproteobacteria.Desulfovibrionales.Desulfovibrionaceae	PSAP
54968	ENSG00000197747	rs112770825	0.719629549	0.365074088	0.855280818	0.474186367	-0.09356336	0.296849432	0.056506644	-0.268898798	0.259525568	0.325448572	0.30859213	0.373538617	0.533429043	0.273212327	0.941038521	0.924264506	Bacteria.Proteobacteria.Deltaproteobacteria.Desulfovibrionales.Desulfovibrionaceae	S100A10
54969	ENSG00000197748	rs10883974	0.444778102	0.141019701	0.962542506	0.766011241	-0.269969178	0.549290706	0.018746668	-0.123579202	0.35114229	0.36861258	0.397641591	0.413521934	0.445444017	0.153040639	0.948654499	0.924264506	Bacteria.Proteobacteria.Deltaproteobacteria.Desulfovibrionales.Desulfovibrionaceae	CFAP43
54970	ENSG00000197757	rs1249077	0.88066301	0.687909868	0.588746089	0.131402496	0.031702107	-0.187055577	-0.134631154	0.840190779	0.210337139	0.463590608	0.247778873	0.549918167	0.580964698	0.389051722	0.941038521	0.924264506	Bacteria.Proteobacteria.Deltaproteobacteria.Desulfovibrionales.Desulfovibrionaceae	HOXC6
54971	ENSG00000197774	rs1178434	0.618007818	0.349941805	0.588351907	0.704721676	0.183892298	-0.247148462	0.242767218	-0.122850253	0.366992167	0.262508882	0.44632229	0.322758186	0.505115015	0.265548261	0.941038521	0.924264506	Bacteria.Proteobacteria.Deltaproteobacteria.Desulfovibrionales.Desulfovibrionaceae	EME2
54972	ENSG00000197782	rs337801	0.058402412	0.212698593	0.040407851	0.162279247	-0.379606153	0.474834113	0.500897223	-0.597464729	0.197033246	0.377289941	0.239507391	0.42268373	0.176839755	0.195957673	0.941038521	0.924264506	Bacteria.Proteobacteria.Deltaproteobacteria.Desulfovibrionales.Desulfovibrionaceae	ZNF780A
54973	ENSG00000197816	rs6478131	0.150419338	0.230962857	0.01132548	0.025897994	-0.44544273	0.388202894	0.939565876	-0.811605804	0.306098586	0.321038906	0.360444454	0.355971047	0.280993248	0.205257123	0.941038521	0.924264506	Bacteria.Proteobacteria.Deltaproteobacteria.Desulfovibrionales.Desulfovibrionaceae	CCDC180
54974	ENSG00000197818	rs6091055	0.417054495	0.181924609	0.447029543	0.645560737	0.167176112	-0.426678036	0.189218699	-0.162143045	0.204684441	0.316223709	0.247338866	0.35089165	0.435052356	0.17908256	0.941038521	0.924264506	Bacteria.Proteobacteria.Deltaproteobacteria.Desulfovibrionales.Desulfovibrionaceae	SLC9A8
54975	ENSG00000197841	rs4806050	0.331973316	0.11865963	0.775809456	0.730062361	0.26365975	-0.400172424	0.088610226	-0.104581139	0.269744098	0.253062634	0.309856962	0.301793726	0.392080462	0.137661385	0.941038521	0.924264506	Bacteria.Proteobacteria.Deltaproteobacteria.Desulfovibrionales.Desulfovibrionaceae	ZNF181
54976	ENSG00000197863	rs10418176	0.098642982	0.157382295	0.345072944	0.898760917	-0.313486275	0.378904457	0.213986967	0.042533412	0.187101395	0.264887757	0.224987079	0.333007651	0.22706255	0.16364151	0.941038521	0.924264506	Bacteria.Proteobacteria.Deltaproteobacteria.Desulfovibrionales.Desulfovibrionaceae	ZNF790
54977	ENSG00000197879	rs4790157	0.073347082	0.176575808	0.430023631	0.721145474	0.716606817	-0.384754566	-0.390205681	0.124537788	0.393716625	0.281618293	0.49137755	0.347404669	0.197682314	0.176010412	0.941038521	0.924264506	Bacteria.Proteobacteria.Deltaproteobacteria.Desulfovibrionales.Desulfovibrionaceae	MYO1C
54978	ENSG00000197888	rs13121671	0.000418093	1.82373862777498e-08	0.62041423	0.483771719	0.825699308	-1.117692618	-0.126362701	0.151179243	0.221978933	0.174139385	0.253921764	0.214656694	0.011095812	2.91498254244298e-06	0.941038521	0.924264506	Bacteria.Proteobacteria.Deltaproteobacteria.Desulfovibrionales.Desulfovibrionaceae	UGT2B17
54979	ENSG00000197894	rs1154409	0.295302775	0.002908398	0.72201116	0.060992639	0.260064144	-0.998844301	-0.10259154	0.790798542	0.246491747	0.322805091	0.287115349	0.414765895	0.371411626	0.015446284	0.941038521	0.924264506	Bacteria.Proteobacteria.Deltaproteobacteria.Desulfovibrionales.Desulfovibrionaceae	ADH5
54980	ENSG00000197928	rs28683678	0.809927207	0.046013596	0.283069961	0.625250443	0.047276309	-0.393441929	0.255475393	-0.129578841	0.195760435	0.193411466	0.236024791	0.264038203	0.56409496	0.079552796	0.941038521	0.924264506	Bacteria.Proteobacteria.Deltaproteobacteria.Desulfovibrionales.Desulfovibrionaceae	ZNF677
54981	ENSG00000197951	rs4801177	0.035283897	0.047957976	0.15698531	0.251048464	-1.140055784	0.647258979	0.87119716	-0.431572973	0.530266543	0.321092338	0.608452534	0.372646256	0.140625961	0.081632528	0.941038521	0.924264506	Bacteria.Proteobacteria.Deltaproteobacteria.Desulfovibrionales.Desulfovibrionaceae	ZNF71
54982	ENSG00000197958	rs2247303	0.118029358	0.052889998	0.659154353	0.47988347	-0.549770695	0.520701664	0.192123037	-0.241742433	0.347060043	0.264073096	0.433574416	0.340202074	0.251895523	0.086802079	0.941038521	0.924264506	Bacteria.Proteobacteria.Deltaproteobacteria.Desulfovibrionales.Desulfovibrionaceae	RPL12
54983	ENSG00000197961	rs12459005	0.255932776	0.41176953	0.799029877	0.206943607	-0.194513808	0.328791557	-0.053403021	0.592989797	0.169709764	0.398004676	0.208892731	0.46518929	0.35008844	0.291583609	0.941038521	0.924264506	Bacteria.Proteobacteria.Deltaproteobacteria.Desulfovibrionales.Desulfovibrionaceae	ZNF121
54984	ENSG00000197965	rs3088322	0.015537663	0.013933461	0.141751545	0.25144435	-0.88551669	0.651952637	0.647550602	-0.362170646	0.356342314	0.257957468	0.435365285	0.312984045	0.096083566	0.040253836	0.941038521	0.924264506	Bacteria.Proteobacteria.Deltaproteobacteria.Desulfovibrionales.Desulfovibrionaceae	MPZL1
54985	ENSG00000197978	rs878949890	0.30770982	0.069505396	0.173258718	0.377231355	0.239854955	-0.506012047	0.380437882	-0.282181872	0.233297463	0.274171978	0.276294845	0.317381472	0.378897098	0.101308195	0.941038521	0.924264506	Bacteria.Proteobacteria.Deltaproteobacteria.Desulfovibrionales.Desulfovibrionaceae	GOLGA6L9
54986	ENSG00000197980	rs2220051	0.405211669	0.335593436	0.699875017	0.592839869	0.477503357	-0.37060716	-0.246208691	0.227956115	0.569947272	0.382030409	0.635873935	0.424198782	0.428886656	0.259047893	0.941038521	0.924264506	Bacteria.Proteobacteria.Deltaproteobacteria.Desulfovibrionales.Desulfovibrionaceae	LEKR1
54987	ENSG00000198015	rs374114775	0.314982064	0.225996411	0.728866859	0.872404436	-0.339991643	0.319596818	0.134494104	0.056254462	0.33574443	0.261465024	0.386332016	0.348886349	0.38263026	0.203114709	0.941038521	0.924264506	Bacteria.Proteobacteria.Deltaproteobacteria.Desulfovibrionales.Desulfovibrionaceae	MRPL42
54988	ENSG00000198040	rs61951628	0.344697411	0.981784807	0.308924033	0.815428831	-0.178935063	0.004763246	0.254979772	-0.06314712	0.18798591	0.207826243	0.24863706	0.269425139	0.397275666	0.475023866	0.941038521	0.924264506	Bacteria.Proteobacteria.Deltaproteobacteria.Desulfovibrionales.Desulfovibrionaceae	ZNF84
54989	ENSG00000198042	rs8685	0.99714437	0.885954695	0.562686838	0.512905668	0.001170979	-0.036686417	0.256253331	-0.216543824	0.325923796	0.254786352	0.440418654	0.32912827	0.610155968	0.45058977	0.941038521	0.924264506	Bacteria.Proteobacteria.Deltaproteobacteria.Desulfovibrionales.Desulfovibrionaceae	MAK16
54990	ENSG00000198055	rs12659266	0.914242672	0.198610779	0.285489964	0.748154618	0.024078502	-0.372867841	0.326843569	-0.115365474	0.222725392	0.287092563	0.303494144	0.357789542	0.589923172	0.187819356	0.941038521	0.924264506	Bacteria.Proteobacteria.Deltaproteobacteria.Desulfovibrionales.Desulfovibrionaceae	GRK6
54991	ENSG00000198060	rs1057848	0.019522999	0.017942427	0.300659353	0.608676902	0.8251526	-0.716562344	-0.415172299	0.176763689	0.34456522	0.295077857	0.397929159	0.343592289	0.106624234	0.045810122	0.941038521	0.924264506	Bacteria.Proteobacteria.Deltaproteobacteria.Desulfovibrionales.Desulfovibrionaceae	MARCHF5
54992	ENSG00000198077	rs66882672	0.050280713	0.02126469	0.325418891	0.402482003	0.441515136	-0.816711553	-0.271861922	0.338016546	0.221352629	0.346001663	0.274364308	0.40110753	0.166481666	0.051320202	0.941038521	0.924264506	Bacteria.Proteobacteria.Deltaproteobacteria.Desulfovibrionales.Desulfovibrionaceae	CYP2A7
54993	ENSG00000198087	rs7754971	0.64612358	0.244287422	0.787708526	0.949420945	-0.141037702	0.40900272	-0.093785375	0.026087609	0.305739848	0.348092106	0.346838157	0.409671157	0.512136922	0.212822457	0.941038521	0.929323401	Bacteria.Proteobacteria.Deltaproteobacteria.Desulfovibrionales.Desulfovibrionaceae	CD2AP
54994	ENSG00000198093	rs1433082	0.478240079	0.300998483	0.051149725	0.371911582	-0.144604914	-0.355453508	0.507446694	-0.384207535	0.202738997	0.340931738	0.255394296	0.427318687	0.460225409	0.243331372	0.941038521	0.924264506	Bacteria.Proteobacteria.Deltaproteobacteria.Desulfovibrionales.Desulfovibrionaceae	ZNF649
54995	ENSG00000198099	rs13148577	0.012084206	0.017123392	0.223375965	0.673464455	0.589742932	-0.572021452	-0.345170679	0.11879622	0.228402556	0.233777469	0.280777223	0.28063461	0.083499085	0.044668104	0.941038521	0.924264506	Bacteria.Proteobacteria.Deltaproteobacteria.Desulfovibrionales.Desulfovibrionaceae	ADH4
54996	ENSG00000198113	rs112239920	0.306655942	0.015249961	0.700638886	0.355905022	0.190307795	-0.961056202	-0.087017066	0.427536605	0.184698793	0.385608246	0.225339074	0.459806073	0.378218764	0.042201445	0.941038521	0.924264506	Bacteria.Proteobacteria.Deltaproteobacteria.Desulfovibrionales.Desulfovibrionaceae	TOR4A
54997	ENSG00000198130	rs13006833	0.02459122	0.002099681	0.290759689	0.475362271	-0.720628845	0.65608915	-0.401286698	0.177125474	0.31314241	0.204759359	0.37675054	0.246710915	0.116630349	0.013022788	0.941038521	0.924264506	Bacteria.Proteobacteria.Deltaproteobacteria.Desulfovibrionales.Desulfovibrionaceae	HIBCH
54998	ENSG00000198162	rs10884	0.628265765	0.81339198	0.638643337	0.490267615	-0.278722156	0.075590015	-0.380697525	0.311470736	0.572940867	0.318927497	0.806889566	0.44892188	0.506959431	0.428569748	0.941038521	0.924264506	Bacteria.Proteobacteria.Deltaproteobacteria.Desulfovibrionales.Desulfovibrionaceae	MAN1A2
54999	ENSG00000198168	rs2286811	0.317671057	0.093370803	0.654528753	0.260178504	0.27788222	-0.440813891	0.146963108	-0.380362069	0.275951836	0.258865763	0.326909848	0.334861781	0.383419096	0.119069518	0.941038521	0.924264506	Bacteria.Proteobacteria.Deltaproteobacteria.Desulfovibrionales.Desulfovibrionaceae	SVIP
55000	ENSG00000198171	rs2295553	0.469004003	0.647620831	0.186021328	0.307412205	0.295656424	-0.157025719	-0.626200445	0.408615603	0.405915951	0.341953152	0.468511424	0.397197874	0.456227219	0.375664329	0.941038521	0.924264506	Bacteria.Proteobacteria.Deltaproteobacteria.Desulfovibrionales.Desulfovibrionaceae	DDRGK1
55001	ENSG00000198178	rs11055602	0.135811469	0.239049271	0.969007993	0.668983971	-0.422734532	0.300116047	-0.013582386	0.128802018	0.279899783	0.25256479	0.348244545	0.299892319	0.26820129	0.210440344	0.948694891	0.924264506	Bacteria.Proteobacteria.Deltaproteobacteria.Desulfovibrionales.Desulfovibrionaceae	CLEC4C
55002	ENSG00000198182	rs17306508	0.907213918	0.719214581	0.935471641	0.882058498	-0.022759185	0.147320004	-0.019144113	0.070743543	0.194508412	0.408004288	0.235542405	0.474965491	0.58803324	0.39967983	0.941888225	0.924264506	Bacteria.Proteobacteria.Deltaproteobacteria.Desulfovibrionales.Desulfovibrionaceae	ZNF607
55003	ENSG00000198185	rs847053	0.004853682	5.87852597899548e-06	0.910164601	0.730860056	-0.508198678	1.118199693	0.023915903	0.100590108	0.174248028	0.226603277	0.211138262	0.291172738	0.049098907	0.000193104	0.941888225	0.924264506	Bacteria.Proteobacteria.Deltaproteobacteria.Desulfovibrionales.Desulfovibrionaceae	ZNF334
55004	ENSG00000198189	rs10028441	0.916181699	0.882773404	0.944534043	0.85634149	-0.028088934	0.049236561	-0.022138622	0.071245078	0.265855962	0.332600774	0.316982633	0.391986548	0.590667481	0.449973178	0.943699389	0.924264506	Bacteria.Proteobacteria.Deltaproteobacteria.Desulfovibrionales.Desulfovibrionaceae	HSD17B11
55005	ENSG00000198203	rs4638749	0.806839271	0.024661818	0.179887795	0.888478433	-0.055603477	0.822815063	-0.361897718	0.058663993	0.226486513	0.357729313	0.266946169	0.416704286	0.56384391	0.055790338	0.941038521	0.924264506	Bacteria.Proteobacteria.Deltaproteobacteria.Desulfovibrionales.Desulfovibrionaceae	SULT1C2
55006	ENSG00000198208	rs11625594	0.627288889	0.618464507	0.182399461	0.089946219	0.169617521	-0.173985974	-0.523781737	0.67851335	0.347674897	0.347674897	0.388617869	0.394177922	0.506959431	0.367771574	0.941038521	0.924264506	Bacteria.Proteobacteria.Deltaproteobacteria.Desulfovibrionales.Desulfovibrionaceae	RPS6KL1
55007	ENSG00000198231	rs894408	0.12981744	0.026919331	0.654988589	0.371504409	0.475175815	-0.460514659	-0.165602497	0.227867856	0.309708727	0.203409474	0.368897834	0.253219435	0.262406288	0.058161787	0.941038521	0.924264506	Bacteria.Proteobacteria.Deltaproteobacteria.Desulfovibrionales.Desulfovibrionaceae	DDX42
55008	ENSG00000198246	rs10823726	0.129295365	0.304387142	0.10732064	0.21986123	-0.428559621	0.23719585	0.596252143	-0.365386314	0.278938448	0.229118777	0.365144179	0.294943217	0.262291105	0.244758298	0.941038521	0.924264506	Bacteria.Proteobacteria.Deltaproteobacteria.Desulfovibrionales.Desulfovibrionaceae	SLC29A3
55009	ENSG00000198252	rs10873061	0.270241616	0.913375811	0.62329729	0.685992028	-0.369605857	0.030096944	0.210102791	0.133044874	0.332384589	0.275598742	0.425708996	0.327603944	0.358832251	0.458500341	0.941038521	0.924264506	Bacteria.Proteobacteria.Deltaproteobacteria.Desulfovibrionales.Desulfovibrionaceae	STYX
55010	ENSG00000198300	rs3795005	0.695452774	0.315069105	0.290603946	0.820940054	-0.090351178	-0.257197966	0.302789436	0.069756847	0.229779743	0.254031064	0.284183211	0.306956381	0.528228303	0.250508738	0.941038521	0.924264506	Bacteria.Proteobacteria.Deltaproteobacteria.Desulfovibrionales.Desulfovibrionaceae	PEG3
55011	ENSG00000198301	rs6838162	0.696897024	0.821548063	0.917885533	0.332559692	-0.111988711	-0.069753969	-0.034094792	0.377086726	0.286238062	0.308007948	0.329421126	0.386260159	0.528228303	0.431160925	0.941888225	0.924264506	Bacteria.Proteobacteria.Deltaproteobacteria.Desulfovibrionales.Desulfovibrionaceae	SDAD1
55012	ENSG00000198373	rs7206524	0.041166606	0.111201061	0.005458665	0.006746519	0.539186081	-0.37553825	-0.914676381	0.818504627	0.258820552	0.23256205	0.318168034	0.292463079	0.152921913	0.132652242	0.941038521	0.916822464	Bacteria.Proteobacteria.Deltaproteobacteria.Desulfovibrionales.Desulfovibrionaceae	WWP2
55013	ENSG00000198380	rs4302256	0.617281336	0.892535976	0.575739421	0.36145923	0.138743392	-0.038985131	0.191905311	-0.304496223	0.276316348	0.28744552	0.341191067	0.331310569	0.504887102	0.452996849	0.941038521	0.924264506	Bacteria.Proteobacteria.Deltaproteobacteria.Desulfovibrionales.Desulfovibrionaceae	GFPT1
55014	ENSG00000198464	rs2247894	0.778100702	0.852506467	0.977846175	0.887012218	-0.17205641	0.067593342	-0.019916009	0.061410708	0.608042259	0.362114844	0.714440821	0.430515827	0.555386807	0.440636903	0.948694891	0.924264506	Bacteria.Proteobacteria.Deltaproteobacteria.Desulfovibrionales.Desulfovibrionaceae	ZNF480
55015	ENSG00000198466	rs9304806	0.849986465	0.264314682	0.20349724	0.9904571	-0.036166565	-0.579581765	0.305453991	0.006990414	0.190459802	0.514735969	0.237784498	0.582212725	0.571511373	0.224010662	0.941038521	0.933993089	Bacteria.Proteobacteria.Deltaproteobacteria.Desulfovibrionales.Desulfovibrionaceae	ZNF587
55016	ENSG00000198488	rs61902094	0.69691928	0.623165991	0.867670332	0.645261657	0.102762645	-0.135992363	-0.050364997	0.158047053	0.262676972	0.275442588	0.301084873	0.341717464	0.528228303	0.368836279	0.941038521	0.924264506	Bacteria.Proteobacteria.Deltaproteobacteria.Desulfovibrionales.Desulfovibrionaceae	B3GNT6
55017	ENSG00000198502	rs2002777	0.000261179	0.000982903	0.083773341	0.211432958	1.300810276	-0.895434034	-0.796975649	0.407907111	0.336770936	0.259387036	0.453819979	0.323204513	0.008416771	0.008071855	0.941038521	0.924264506	Bacteria.Proteobacteria.Deltaproteobacteria.Desulfovibrionales.Desulfovibrionaceae	HLA-DRB5
55018	ENSG00000198517	rs2117347	0.478622607	0.418208259	0.158597184	0.082637447	0.257435408	-0.244100057	-0.612759814	0.639155034	0.361244819	0.299612593	0.429646296	0.36258254	0.460225409	0.294227489	0.941038521	0.924264506	Bacteria.Proteobacteria.Deltaproteobacteria.Desulfovibrionales.Desulfovibrionaceae	MAFK
55019	ENSG00000198522	rs6719175	0.820203638	0.852077587	0.872304061	0.596185918	-0.061614536	-0.083738142	-0.053141684	0.270200916	0.26999701	0.447290534	0.329319749	0.507406353	0.564906984	0.440636903	0.941514655	0.924264506	Bacteria.Proteobacteria.Deltaproteobacteria.Desulfovibrionales.Desulfovibrionaceae	GPN1
55020	ENSG00000198523	rs2356497	0.559272534	0.646760506	0.728617039	0.977146114	0.165307927	-0.113033698	-0.118428579	-0.008346935	0.281640312	0.24550806	0.339857758	0.290252494	0.486469931	0.375605625	0.941038521	0.931831709	Bacteria.Proteobacteria.Deltaproteobacteria.Desulfovibrionales.Desulfovibrionaceae	PLN
55021	ENSG00000198554	rs1187878	0.041177043	0.02383245	0.033483913	0.018348159	0.988850181	-0.701154019	-1.127959809	0.809746376	0.474693936	0.302989895	0.519240467	0.334673929	0.152921913	0.054552277	0.941038521	0.916822464	Bacteria.Proteobacteria.Deltaproteobacteria.Desulfovibrionales.Desulfovibrionaceae	WDHD1
55022	ENSG00000198642	rs7872479	0.391926277	0.842702752	0.916542611	0.077318895	-0.230992686	-0.059919865	-0.033184474	0.662469653	0.268012629	0.300753369	0.315447586	0.369084261	0.422214454	0.438623056	0.941888225	0.924264506	Bacteria.Proteobacteria.Deltaproteobacteria.Desulfovibrionales.Desulfovibrionaceae	KLHL9
55023	ENSG00000198643	rs7433100	0.939340336	0.964562998	0.422303096	0.354305399	0.055254702	-0.017709465	-0.659786719	0.422627569	0.723286333	0.397074562	0.817036914	0.453007872	0.595713849	0.470467022	0.941038521	0.924264506	Bacteria.Proteobacteria.Deltaproteobacteria.Desulfovibrionales.Desulfovibrionaceae	FAM3D
55024	ENSG00000198648	rs76179989	0.784315437	0.608967889	0.500634333	0.277797536	-0.058354994	0.206565941	0.177628787	-0.535108627	0.212328125	0.401848712	0.262269409	0.488930026	0.556726971	0.364582544	0.941038521	0.924264506	Bacteria.Proteobacteria.Deltaproteobacteria.Desulfovibrionales.Desulfovibrionaceae	STK39
55025	ENSG00000198677	rs55839939	0.241973394	0.011404059	0.869623452	0.274371796	-0.256119117	1.324278841	0.044486061	-0.629469465	0.21689765	0.508542896	0.269961856	0.571021843	0.342349794	0.035740421	0.941038521	0.924264506	Bacteria.Proteobacteria.Deltaproteobacteria.Desulfovibrionales.Desulfovibrionaceae	SKIC3
55026	ENSG00000198715	rs3795728	0.001335467	0.000162452	0.053464081	0.161691352	0.773341835	-1.15756619	-0.543687829	0.508502447	0.230622507	0.289100613	0.276415986	0.359235043	0.023535775	0.00218307	0.941038521	0.924264506	Bacteria.Proteobacteria.Deltaproteobacteria.Desulfovibrionales.Desulfovibrionaceae	GLMP
55027	ENSG00000198722	rs12726	0.224440247	0.239521754	0.273901828	0.199802343	0.323571759	-0.332904304	-0.351926946	0.490832378	0.263820149	0.280442905	0.318934329	0.37893675	0.332653025	0.210689022	0.941038521	0.924264506	Bacteria.Proteobacteria.Deltaproteobacteria.Desulfovibrionales.Desulfovibrionaceae	UNC13B
55028	ENSG00000198723	rs683729	0.002574503	0.009729987	0.083778308	0.267713642	1.443850641	-0.898504563	-0.932424346	0.430577981	0.460458751	0.337295186	0.530956938	0.385158005	0.034162519	0.032565144	0.941038521	0.924264506	Bacteria.Proteobacteria.Deltaproteobacteria.Desulfovibrionales.Desulfovibrionaceae	TEX45
55029	ENSG00000198728	rs12768433	0.358818265	0.413135202	0.453525593	0.497829122	-0.197324811	0.176338671	0.19692914	-0.185373053	0.213516706	0.214087191	0.261152234	0.271914027	0.404109429	0.291699298	0.941038521	0.924264506	Bacteria.Proteobacteria.Deltaproteobacteria.Desulfovibrionales.Desulfovibrionaceae	LDB1
55030	ENSG00000198752	rs34037222	0.199382131	0.094831387	0.759767263	0.532026281	-0.986006179	0.739520547	0.26236484	-0.311626879	0.760504908	0.436254712	0.854397407	0.496005208	0.314525302	0.120498965	0.941038521	0.924264506	Bacteria.Proteobacteria.Deltaproteobacteria.Desulfovibrionales.Desulfovibrionaceae	CDC42BPB
55031	ENSG00000198756	rs724426	0.07792875	0.295714393	0.173336975	0.496573657	-0.509051725	0.252909722	0.516355426	-0.205391267	0.284207562	0.239916844	0.375074868	0.300396603	0.203936911	0.240841442	0.941038521	0.924264506	Bacteria.Proteobacteria.Deltaproteobacteria.Desulfovibrionales.Desulfovibrionaceae	COLGALT2
55032	ENSG00000198771	rs1229396	0.421606226	0.571585096	0.886928705	0.999094641	-0.491411899	0.222056744	0.108750682	-0.000538124	0.607614949	0.390530528	0.761822703	0.472423003	0.437455516	0.35278553	0.941888225	0.935760355	Bacteria.Proteobacteria.Deltaproteobacteria.Desulfovibrionales.Desulfovibrionaceae	RCSD1
55033	ENSG00000198788	rs1354892387	0.274957123	0.205568463	0.263529542	0.204936822	0.307962748	-0.627619963	-0.38671068	0.7694099	0.279711807	0.490847467	0.342874407	0.600889467	0.361093371	0.191717875	0.941038521	0.924264506	Bacteria.Proteobacteria.Deltaproteobacteria.Desulfovibrionales.Desulfovibrionaceae	MUC2
55034	ENSG00000198792	rs9622767	0.275505409	0.074036982	0.994878491	0.857529554	0.247834847	-0.854358321	-0.001746373	0.104672742	0.225359355	0.470552564	0.271022691	0.580760024	0.361093371	0.105065827	0.948694891	0.924264506	Bacteria.Proteobacteria.Deltaproteobacteria.Desulfovibrionales.Desulfovibrionaceae	TMEM184B
55035	ENSG00000198793	rs1883965	0.294008115	0.265824742	0.840304456	0.836468846	0.488947221	-0.331419754	0.112217319	-0.073291562	0.462178225	0.29527986	0.554673645	0.353652252	0.370723347	0.224832895	0.941038521	0.924264506	Bacteria.Proteobacteria.Deltaproteobacteria.Desulfovibrionales.Desulfovibrionaceae	MTOR
55036	ENSG00000198794	rs74023908	0.925717863	0.900007033	0.47266094	0.108758746	0.019978952	-0.063148615	-0.187431562	0.933120302	0.213459082	0.500605921	0.25946924	0.573825126	0.592179968	0.45514247	0.941038521	0.924264506	Bacteria.Proteobacteria.Deltaproteobacteria.Desulfovibrionales.Desulfovibrionaceae	SCAMP5
55037	ENSG00000198797	rs17315200	0.231695046	0.791855951	0.261529294	0.986552013	-0.256504855	0.107807332	0.296855781	0.008124062	0.212463152	0.406835962	0.262093569	0.480136449	0.336117982	0.423139845	0.941038521	0.932796543	Bacteria.Proteobacteria.Deltaproteobacteria.Desulfovibrionales.Desulfovibrionaceae	BRINP2
55038	ENSG00000198805	rs1760940	0.549949782	0.138143538	0.492984221	0.532920906	0.122721753	-0.543587081	0.171473163	-0.265920853	0.204206016	0.362099175	0.248704346	0.424184177	0.48390748	0.150983221	0.941038521	0.924264506	Bacteria.Proteobacteria.Deltaproteobacteria.Desulfovibrionales.Desulfovibrionaceae	PNP
55039	ENSG00000198829	rs13099392	0.007529824	0.007288936	0.155768944	0.783233738	-0.618883143	0.689467295	0.395811522	-0.099690328	0.224342409	0.248857254	0.275615291	0.360872042	0.064097976	0.027277368	0.941038521	0.924264506	Bacteria.Proteobacteria.Deltaproteobacteria.Desulfovibrionales.Desulfovibrionaceae	SUCNR1
55040	ENSG00000198836	rs12152411	0.902473757	0.888147384	0.681155629	0.882541199	0.038593584	0.036807984	-0.158828633	0.04972835	0.313727347	0.260676812	0.384815503	0.335253843	0.587625736	0.451538611	0.941038521	0.924264506	Bacteria.Proteobacteria.Deltaproteobacteria.Desulfovibrionales.Desulfovibrionaceae	OPA1
55041	ENSG00000198842	rs4657632	0.001041509	0.001065742	0.003703374	0.007803229	0.863365442	-1.346945394	-0.907804081	1.230884533	0.251448579	0.393132793	0.301476255	0.448313809	0.020264869	0.008477422	0.941038521	0.916822464	Bacteria.Proteobacteria.Deltaproteobacteria.Desulfovibrionales.Desulfovibrionaceae	STYXL2
55042	ENSG00000198843	rs6777911	0.091884126	0.502631809	0.058072028	0.295743911	-0.517322894	0.199289162	0.68893229	-0.374795842	0.302383755	0.295633031	0.357105174	0.355563152	0.219621317	0.327310168	0.941038521	0.924264506	Bacteria.Proteobacteria.Deltaproteobacteria.Desulfovibrionales.Desulfovibrionaceae	SELENOT
55043	ENSG00000198860	rs12116969	0.335340194	0.473539446	0.995238934	0.733438024	-0.285930632	0.201969276	0.002253553	0.120198989	0.294588372	0.280152199	0.376210334	0.351436821	0.393848158	0.315784752	0.948694891	0.924264506	Bacteria.Proteobacteria.Deltaproteobacteria.Desulfovibrionales.Desulfovibrionaceae	TSEN15
55044	ENSG00000198865	rs28919916	0.218478277	0.514549694	0.996376335	0.323183587	-0.293425379	0.194009324	-0.001319593	0.348128295	0.236137645	0.296035339	0.289441062	0.349701118	0.32791001	0.331548931	0.948694891	0.924264506	Bacteria.Proteobacteria.Deltaproteobacteria.Desulfovibrionales.Desulfovibrionaceae	CCDC152
55045	ENSG00000198874	rs17726	0.140635226	0.023016918	0.948015712	0.5987531	-0.410137341	0.64019619	0.020938148	0.201815329	0.274960187	0.274960187	0.319905117	0.381655874	0.273962392	0.053538343	0.944692712	0.924264506	Bacteria.Proteobacteria.Deltaproteobacteria.Desulfovibrionales.Desulfovibrionaceae	TYW1
55046	ENSG00000198890	rs1730864	1.25365342888944e-05	1.79835151214145e-05	0.090357486	0.140397571	-1.961749595	1.22602418	0.831541897	-0.458800206	0.414788736	0.2647707	0.483710708	0.307397032	0.001178343	0.000425334	0.941038521	0.924264506	Bacteria.Proteobacteria.Deltaproteobacteria.Desulfovibrionales.Desulfovibrionaceae	PRMT6
55047	ENSG00000198898	rs12671827	0.820880541	0.530982923	0.602756675	0.522341184	0.057977242	-0.182744069	0.160001848	-0.235853395	0.255035428	0.290126496	0.305934339	0.366673455	0.564906984	0.337713693	0.941038521	0.924264506	Bacteria.Proteobacteria.Deltaproteobacteria.Desulfovibrionales.Desulfovibrionaceae	CAPZA2
55048	ENSG00000198919	rs13085031	0.208209866	0.303629847	0.547777264	0.915707713	-0.417675935	0.333694109	0.224626938	-0.039482744	0.328584366	0.321822519	0.371741749	0.371586701	0.320167011	0.244480495	0.941038521	0.924264506	Bacteria.Proteobacteria.Deltaproteobacteria.Desulfovibrionales.Desulfovibrionaceae	DZIP3
55049	ENSG00000198920	rs4534905	0.148356474	0.739326829	0.995888482	0.174389034	-0.354679912	0.089580109	0.001661235	0.448351824	0.24247591	0.268067205	0.321141714	0.326486338	0.280055424	0.406364097	0.948694891	0.924264506	Bacteria.Proteobacteria.Deltaproteobacteria.Desulfovibrionales.Desulfovibrionaceae	KIAA0753
55050	ENSG00000198933	rs8075566	0.718609201	0.328532584	0.285618178	0.437692394	0.153289376	-0.2738849	0.515189007	-0.255329796	0.423581794	0.278204108	0.478512806	0.326965926	0.533247812	0.255639933	0.941038521	0.924264506	Bacteria.Proteobacteria.Deltaproteobacteria.Desulfovibrionales.Desulfovibrionaceae	TBKBP1
55051	ENSG00000198948	rs4692782	0.003262964	0.051153223	0.019870492	0.441257154	-0.726067191	0.801519013	0.687031821	-0.370262222	0.237673758	0.403405048	0.287737779	0.477870347	0.040286202	0.08512016	0.941038521	0.924264506	Bacteria.Proteobacteria.Deltaproteobacteria.Desulfovibrionales.Desulfovibrionaceae	MFAP3L
55052	ENSG00000198951	rs133376	0.104470527	0.129101274	0.805681737	0.93975664	-0.497174515	0.486797407	0.090814395	0.028639083	0.301943	0.31668049	0.367660028	0.377482492	0.233796845	0.144757369	0.941038521	0.928820813	Bacteria.Proteobacteria.Deltaproteobacteria.Desulfovibrionales.Desulfovibrionaceae	NAGA
55053	ENSG00000198961	rs2914709	0.80403564	0.17280754	0.303602044	0.971875011	0.091813054	-0.397354271	0.472934597	0.012281538	0.368515244	0.288273231	0.45608291	0.347006889	0.563210109	0.173673921	0.941038521	0.931831709	Bacteria.Proteobacteria.Deltaproteobacteria.Desulfovibrionales.Desulfovibrionaceae	PJA2
55054	ENSG00000203326	rs7249464	0.907649038	0.672560553	0.489753765	0.882392152	-0.042078041	-0.114800114	0.297093607	-0.04881737	0.361316711	0.2703988	0.427691626	0.328692073	0.58803324	0.383361446	0.941038521	0.924264506	Bacteria.Proteobacteria.Deltaproteobacteria.Desulfovibrionales.Desulfovibrionaceae	ZNF525
55055	ENSG00000203666	rs61844237	5.19239501477307e-08	4.50726091694244e-11	0.193907986	0.191459523	1.119926545	-1.229599355	-0.294065076	0.249562283	0.181898219	0.155768328	0.224019443	0.189060015	4.71627561666985e-05	3.99759998052977e-08	0.941038521	0.924264506	Bacteria.Proteobacteria.Deltaproteobacteria.Desulfovibrionales.Desulfovibrionaceae	EFCAB2
55056	ENSG00000203667	rs12133284	0.580255558	0.180348549	0.690091507	0.567448927	-0.148339612	0.452691079	-0.131638635	-0.223137069	0.266893741	0.334276337	0.328674394	0.388237781	0.493053272	0.17812421	0.941038521	0.924264506	Bacteria.Proteobacteria.Deltaproteobacteria.Desulfovibrionales.Desulfovibrionaceae	COX20
55057	ENSG00000203697	rs41307690	0.563804914	0.416970233	0.43221279	0.637697162	-0.139965058	0.30812132	0.235127014	-0.220529442	0.241247778	0.377184126	0.297507258	0.466095943	0.486469931	0.293741939	0.941038521	0.924264506	Bacteria.Proteobacteria.Deltaproteobacteria.Desulfovibrionales.Desulfovibrionaceae	CAPN8
55058	ENSG00000203710	rs10863434	0.541918649	0.784631693	0.825252246	0.460228482	-0.232244107	0.072106194	-0.097047443	0.229148122	0.37877387	0.262757937	0.437767067	0.308457509	0.482627115	0.421577857	0.941038521	0.924264506	Bacteria.Proteobacteria.Deltaproteobacteria.Desulfovibrionales.Desulfovibrionaceae	CR1
55059	ENSG00000203747	rs58538128	0.173920238	0.226491096	0.351388963	0.555687309	-0.374688237	0.40612966	0.312115155	-0.272145849	0.272543966	0.332616554	0.332517408	0.459452858	0.296973278	0.203320339	0.941038521	0.924264506	Bacteria.Proteobacteria.Deltaproteobacteria.Desulfovibrionales.Desulfovibrionaceae	FCGR3A
55060	ENSG00000203791	rs12218394	0.128538735	0.12652182	0.305963977	0.156826185	0.541515971	-0.398816382	0.417681911	-0.423898281	0.35174992	0.257663807	0.404787225	0.29593932	0.261286531	0.143406132	0.941038521	0.924264506	Bacteria.Proteobacteria.Deltaproteobacteria.Desulfovibrionales.Desulfovibrionaceae	EEF1AKMT2
55061	ENSG00000203872	rs9353482	0.734168188	0.365654019	0.220822547	0.835333948	-0.051116288	-0.640444752	0.236688844	0.151359175	0.149880493	0.703001827	0.191460533	0.725242577	0.538937488	0.273212327	0.941038521	0.924264506	Bacteria.Proteobacteria.Deltaproteobacteria.Desulfovibrionales.Desulfovibrionaceae	C6orf163
55062	ENSG00000203880	rs58241910	0.151290635	0.06807881	0.333103862	0.203577039	-0.270360245	0.945008984	0.224047543	-0.70661284	0.186188805	0.509337401	0.229758321	0.550169976	0.280993248	0.100050972	0.941038521	0.924264506	Bacteria.Proteobacteria.Deltaproteobacteria.Desulfovibrionales.Desulfovibrionaceae	PCMTD2
55063	ENSG00000203883	rs12303	0.782845152	0.025449508	0.697275503	0.060638086	-0.062739441	-1.134205732	0.108528922	1.111769467	0.226695336	0.495897181	0.277760307	0.582289182	0.556208381	0.056713044	0.941038521	0.924264506	Bacteria.Proteobacteria.Deltaproteobacteria.Desulfovibrionales.Desulfovibrionaceae	SOX18
55064	ENSG00000203943	rs636484	0.444601377	0.30672938	0.867214937	0.717273223	-0.557971364	0.438958743	0.134308533	-0.172182174	0.725456793	0.426086383	0.800124327	0.473437173	0.445444017	0.246306737	0.941038521	0.924264506	Bacteria.Proteobacteria.Deltaproteobacteria.Desulfovibrionales.Desulfovibrionaceae	SAMD13
55065	ENSG00000204070	rs2231616	0.452507062	0.763107443	0.559789078	0.911767172	-0.174369843	0.090840944	0.163060544	-0.044640235	0.230712868	0.300131433	0.278177999	0.401289086	0.447110538	0.414336493	0.941038521	0.924264506	Bacteria.Proteobacteria.Deltaproteobacteria.Desulfovibrionales.Desulfovibrionaceae	SYS1
55066	ENSG00000204084	rs512486	0.546564797	0.930825668	0.500219763	0.189810103	-0.205298224	0.021116292	-0.278984837	0.386691884	0.33872477	0.242317418	0.411522109	0.291842821	0.48368125	0.463544109	0.941038521	0.924264506	Bacteria.Proteobacteria.Deltaproteobacteria.Desulfovibrionales.Desulfovibrionaceae	INPP5B
55067	ENSG00000204099	rs76379979	0.368966165	0.603119736	0.255652715	0.907147573	0.200376121	0.242733269	-0.307809221	-0.060535892	0.221483839	0.46458842	0.2683982	0.516990745	0.410752408	0.36291486	0.941038521	0.924264506	Bacteria.Proteobacteria.Deltaproteobacteria.Desulfovibrionales.Desulfovibrionaceae	NEU4
55068	ENSG00000204120	rs895430	0.613352722	0.436978414	0.353309501	0.322951373	-0.226173868	0.220347307	-0.508690889	0.349415469	0.445450115	0.281727389	0.544123262	0.350824428	0.503682694	0.299755707	0.941038521	0.924264506	Bacteria.Proteobacteria.Deltaproteobacteria.Desulfovibrionales.Desulfovibrionaceae	GIGYF2
55069	ENSG00000204149	rs12246377	0.095583234	0.000629496	0.978643909	0.432650715	0.308798913	-0.597552184	0.006020978	0.173981548	0.182588645	0.166310374	0.224058793	0.220350185	0.222243066	0.005877003	0.948694891	0.924264506	Bacteria.Proteobacteria.Deltaproteobacteria.Desulfovibrionales.Desulfovibrionaceae	AGAP6
55070	ENSG00000204161	rs11101006	0.660558127	0.965748875	0.282453433	0.369579039	-0.118748718	-0.013625134	0.356640378	-0.331142576	0.269171252	0.316081553	0.329062064	0.366497116	0.517908594	0.47050058	0.941038521	0.924264506	Bacteria.Proteobacteria.Deltaproteobacteria.Desulfovibrionales.Desulfovibrionaceae	TMEM273
55071	ENSG00000204172	rs1828719	0.018039031	0.003875655	0.583676965	0.809823159	0.446066884	-0.867048118	-0.122140387	-0.084052142	0.183849994	0.289458953	0.221761486	0.347846567	0.102759838	0.018235614	0.941038521	0.924264506	Bacteria.Proteobacteria.Deltaproteobacteria.Desulfovibrionales.Desulfovibrionaceae	AGAP9
55072	ENSG00000204174	rs5018766	0.779807303	0.985234959	0.845114941	0.832449432	0.086383007	-0.008003648	-0.070504422	-0.111141706	0.307705881	0.430821853	0.359465392	0.523233601	0.555386807	0.475622206	0.941038521	0.924264506	Bacteria.Proteobacteria.Deltaproteobacteria.Desulfovibrionales.Desulfovibrionaceae	NPY4R
55073	ENSG00000204176	rs61164268	0.044883782	0.114617562	0.122873797	0.358456862	-0.526509007	0.668771605	0.482662504	-0.440859034	0.257431984	0.418181235	0.308775988	0.476673703	0.157710208	0.134823767	0.941038521	0.924264506	Bacteria.Proteobacteria.Deltaproteobacteria.Desulfovibrionales.Desulfovibrionaceae	SYT15
55074	ENSG00000204178	rs11538134	0.888026055	0.744420377	0.570425512	0.311547998	0.049389795	-0.090810685	0.238430757	-0.346672078	0.349400538	0.277372475	0.418063332	0.339901525	0.583352159	0.408447357	0.941038521	0.924264506	Bacteria.Proteobacteria.Deltaproteobacteria.Desulfovibrionales.Desulfovibrionaceae	MACO1
55075	ENSG00000204209	rs2073524	0.221698218	0.353805387	0.100201049	0.16201414	-0.414207247	0.248562544	0.670280703	-0.457461398	0.335700581	0.266151802	0.401936784	0.323429263	0.331552308	0.267176376	0.941038521	0.924264506	Bacteria.Proteobacteria.Deltaproteobacteria.Desulfovibrionales.Desulfovibrionaceae	DAXX
55076	ENSG00000204217	rs6705406	0.05511583	0.936190114	0.029085094	0.894408378	-0.348786616	-0.038864015	0.497406762	-0.072745461	0.178581435	0.483565109	0.222877117	0.545937515	0.17244336	0.464423287	0.941038521	0.924264506	Bacteria.Proteobacteria.Deltaproteobacteria.Desulfovibrionales.Desulfovibrionaceae	BMPR2
55077	ENSG00000204219	rs10753555	0.138104211	0.086239814	0.101754305	0.055696791	-1.066110796	0.72523334	1.277978694	-0.900212713	0.710095347	0.416323792	0.769918374	0.462046189	0.271073772	0.113399853	0.941038521	0.924264506	Bacteria.Proteobacteria.Deltaproteobacteria.Desulfovibrionales.Desulfovibrionaceae	TCEA3
55078	ENSG00000204252	rs396090	0.709251472	0.540066708	0.316498342	0.868944335	-0.106191132	-0.170821353	0.355115107	-0.055598283	0.283554514	0.277321779	0.351788057	0.335631371	0.53136737	0.341531819	0.941038521	0.924264506	Bacteria.Proteobacteria.Deltaproteobacteria.Desulfovibrionales.Desulfovibrionaceae	HLA-DOA
55079	ENSG00000204267	rs3819720	0.897803441	0.399577803	0.696207404	0.445832378	0.038903306	-0.226688611	-0.138393329	0.271717497	0.301716844	0.267337386	0.352881179	0.354239651	0.585851138	0.28684365	0.941038521	0.924264506	Bacteria.Proteobacteria.Deltaproteobacteria.Desulfovibrionales.Desulfovibrionaceae	TAP2
55080	ENSG00000204290	rs9268492	0.237801852	0.027737603	0.556954923	0.910494374	-0.32370363	0.711577695	-0.195762651	0.042122304	0.271684445	0.316040005	0.331563865	0.373247039	0.341246404	0.059065803	0.941038521	0.924264506	Bacteria.Proteobacteria.Deltaproteobacteria.Desulfovibrionales.Desulfovibrionaceae	BTNL2
55081	ENSG00000204351	rs429608	0.451272379	0.382510993	0.182464353	0.879657379	0.140208826	0.381481105	-0.304945525	0.072300031	0.185005681	0.433876781	0.226287208	0.47565663	0.447110538	0.279224986	0.941038521	0.924264506	Bacteria.Proteobacteria.Deltaproteobacteria.Desulfovibrionales.Desulfovibrionaceae	SKIC2
55082	ENSG00000204428	rs2857596	0.033542242	0.037582607	0.218411075	0.270829278	-1.543337571	0.863717425	0.980110034	-0.507149373	0.710696165	0.406872993	0.788639019	0.456641783	0.137637171	0.069428728	0.941038521	0.924264506	Bacteria.Proteobacteria.Deltaproteobacteria.Desulfovibrionales.Desulfovibrionaceae	LY6G5C
55083	ENSG00000204516	rs2246618	0.424934669	0.505123786	0.745385272	0.759566109	-0.239154351	0.209351061	0.110290083	0.114657218	0.297847656	0.312385226	0.338194223	0.373061442	0.438708568	0.32819486	0.941038521	0.924264506	Bacteria.Proteobacteria.Deltaproteobacteria.Desulfovibrionales.Desulfovibrionaceae	MICB
55084	ENSG00000204520	rs2005423	0.636666406	0.088443767	0.618640629	0.788334051	0.114553288	-0.600276644	0.143015	0.12277942	0.241370676	0.347056006	0.285929555	0.45543977	0.509285149	0.11544215	0.941038521	0.924264506	Bacteria.Proteobacteria.Deltaproteobacteria.Desulfovibrionales.Desulfovibrionaceae	MICA
55085	ENSG00000204531	rs3734869	0.185683352	0.065610186	0.661030133	0.751063052	0.330094847	-0.601190921	-0.130461727	0.122130485	0.24677855	0.321031075	0.296161415	0.383353501	0.305251266	0.097731805	0.941038521	0.924264506	Bacteria.Proteobacteria.Deltaproteobacteria.Desulfovibrionales.Desulfovibrionaceae	POU5F1
55086	ENSG00000204536	rs1265114	0.005003308	8.66848570967391e-06	0.28193478	0.01754884	-0.734330522	1.220574012	0.328661637	-0.745872035	0.252713651	0.252713651	0.302917304	0.306040527	0.05038655	0.000256276	0.941038521	0.916822464	Bacteria.Proteobacteria.Deltaproteobacteria.Desulfovibrionales.Desulfovibrionaceae	CCHCR1
55087	ENSG00000204540	rs3130988	0.024174147	0.000573077	0.726973347	0.924735995	0.508857128	-0.936410771	-0.091575343	0.03126788	0.220447419	0.258513661	0.261147385	0.329701006	0.116630349	0.005647512	0.941038521	0.925420912	Bacteria.Proteobacteria.Deltaproteobacteria.Desulfovibrionales.Desulfovibrionaceae	PSORS1C1
55088	ENSG00000204580	rs9468843	0.636972127	0.037263356	0.862923423	0.480405068	-0.114901018	0.604244074	-0.050204596	-0.255923605	0.242323484	0.284149472	0.28963196	0.360588883	0.509285149	0.069141803	0.941038521	0.924264506	Bacteria.Proteobacteria.Deltaproteobacteria.Desulfovibrionales.Desulfovibrionaceae	DDR1
55089	ENSG00000204590	rs2074505	0.561921195	0.684689129	0.894431437	0.644241249	-0.339407372	0.137105648	-0.0870764	0.180521735	0.582189731	0.336127398	0.653631433	0.389106368	0.486469931	0.388109726	0.941888225	0.924264506	Bacteria.Proteobacteria.Deltaproteobacteria.Desulfovibrionales.Desulfovibrionaceae	GNL1
55090	ENSG00000204613	rs17188113	0.724462123	0.212986792	0.678991129	0.538300445	-0.077339403	0.644364567	0.110243662	-0.381710246	0.218454258	0.512320646	0.265193375	0.61699213	0.535647236	0.195957673	0.941038521	0.924264506	Bacteria.Proteobacteria.Deltaproteobacteria.Desulfovibrionales.Desulfovibrionaceae	TRIM10
55091	ENSG00000204614	rs2844798	0.48799097	0.13025487	0.86654008	0.732410764	0.145671377	-0.671378249	0.043375513	0.177615022	0.208854382	0.438096647	0.257084346	0.517234832	0.465106644	0.145753925	0.941038521	0.924264506	Bacteria.Proteobacteria.Deltaproteobacteria.Desulfovibrionales.Desulfovibrionaceae	TRIM40
55092	ENSG00000204616	rs1264708	0.15505564	0.9889025	0.320484697	0.355517966	-0.283185617	-0.005765283	0.244798555	0.430007681	0.196845087	0.412905738	0.244526463	0.462089246	0.284372665	0.476934106	0.941038521	0.924264506	Bacteria.Proteobacteria.Deltaproteobacteria.Desulfovibrionales.Desulfovibrionaceae	TRIM31
55093	ENSG00000204619	rs28780079	0.802924853	0.572190455	0.878843765	0.300847051	0.053579821	0.171665654	0.03970197	-0.360706819	0.213818371	0.30238484	0.2594285	0.34586116	0.563087513	0.353036322	0.941888225	0.924264506	Bacteria.Proteobacteria.Deltaproteobacteria.Desulfovibrionales.Desulfovibrionaceae	PPP1R11
55094	ENSG00000204642	rs2735062	0.318222921	0.230475033	0.77270275	0.820453352	0.312368375	-0.376025644	-0.107875025	0.080853639	0.310555103	0.310639694	0.371921176	0.354804951	0.383736139	0.205029032	0.941038521	0.924264506	Bacteria.Proteobacteria.Deltaproteobacteria.Desulfovibrionales.Desulfovibrionaceae	HLA-F
55095	ENSG00000204644	rs448489	0.000151788	1.30805610814799e-07	0.464799457	0.77608681	-0.723307221	1.385200549	0.156350233	-0.083773725	0.179746576	0.233830033	0.212633539	0.293317487	0.005613231	1.04780788164157e-05	0.941038521	0.924264506	Bacteria.Proteobacteria.Deltaproteobacteria.Desulfovibrionales.Desulfovibrionaceae	ZFP57
55096	ENSG00000204851	rs4803966	0.669248796	0.676044962	0.220445777	0.181271385	0.095952885	-0.155646103	-0.331887487	0.556751527	0.223599476	0.370797783	0.26824629	0.411999739	0.520036862	0.38460604	0.941038521	0.924264506	Bacteria.Proteobacteria.Deltaproteobacteria.Desulfovibrionales.Desulfovibrionaceae	PNMA8B
55097	ENSG00000204872	rs10200762	0.149174832	0.268433958	0.733253806	0.391281138	0.582534348	-0.331135151	0.172408546	-0.318035648	0.399064108	0.296655434	0.503724466	0.368500303	0.280660769	0.226420014	0.941038521	0.924264506	Bacteria.Proteobacteria.Deltaproteobacteria.Desulfovibrionales.Desulfovibrionaceae	NAT8B
55098	ENSG00000204889	rs16968862	0.453684761	0.065874265	0.756144248	0.438750828	0.182672719	-0.868113242	-0.089859778	0.434131364	0.242332245	0.464030922	0.288140387	0.557224876	0.447110538	0.097947187	0.941038521	0.924264506	Bacteria.Proteobacteria.Deltaproteobacteria.Desulfovibrionales.Desulfovibrionaceae	KRT40
55099	ENSG00000204954	rs4135039	0.053460016	0.06435319	0.620188685	0.894413891	-1.030322392	0.569079562	0.29029739	0.046198059	0.523816378	0.302425527	0.582966325	0.346723742	0.171705498	0.096714323	0.941038521	0.924264506	Bacteria.Proteobacteria.Deltaproteobacteria.Desulfovibrionales.Desulfovibrionaceae	C12orf73
55100	ENSG00000204991	rs1109334	0.309953898	0.122497421	0.860595662	0.965691297	-0.354786028	0.430423563	-0.073002274	0.014413175	0.346703731	0.27507495	0.414047585	0.333801363	0.379995767	0.140460193	0.941038521	0.930880242	Bacteria.Proteobacteria.Deltaproteobacteria.Desulfovibrionales.Desulfovibrionaceae	SPIRE2
55101	ENSG00000205038	rs17377636	0.682075609	0.231802852	0.866323258	0.606201491	0.168042168	-0.330531781	0.086399961	0.179168991	0.408386624	0.273843653	0.511249299	0.345871171	0.523313433	0.205694468	0.941038521	0.924264506	Bacteria.Proteobacteria.Deltaproteobacteria.Desulfovibrionales.Desulfovibrionaceae	PKHD1L1
55102	ENSG00000205060	rs1646724	0.596274708	0.791963882	0.428966965	0.537478748	-0.228714503	0.106735182	0.381837906	-0.272669328	0.429603666	0.403003961	0.479734895	0.439847134	0.498075419	0.423139845	0.941038521	0.924264506	Bacteria.Proteobacteria.Deltaproteobacteria.Desulfovibrionales.Desulfovibrionaceae	SLC35B4
55103	ENSG00000205085	rs151134951	0.469715848	0.782138227	0.729423148	0.2512472	-0.13122156	0.09594782	0.074816164	0.476414049	0.180448204	0.345532005	0.215368526	0.411539044	0.456329336	0.42090445	0.941038521	0.924264506	Bacteria.Proteobacteria.Deltaproteobacteria.Desulfovibrionales.Desulfovibrionaceae	GARIN1A
55104	ENSG00000205209	rs10413838	0.993019762	0.074548798	0.163218854	0.246808992	-0.001611706	-0.636884625	0.308756089	-0.518783039	0.18351846	0.351411097	0.218929422	0.443912771	0.609870843	0.105400634	0.941038521	0.924264506	Bacteria.Proteobacteria.Deltaproteobacteria.Desulfovibrionales.Desulfovibrionaceae	SCGB2B2
55105	ENSG00000205250	rs12923138	0.467030773	0.423621769	0.31084006	0.217992618	-0.23331133	0.262829134	0.396215558	-0.48415484	0.318897356	0.32640185	0.387904931	0.389213839	0.455387396	0.296309551	0.941038521	0.924264506	Bacteria.Proteobacteria.Deltaproteobacteria.Desulfovibrionales.Desulfovibrionaceae	E2F4
55106	ENSG00000205362	rs11076161	0.08208046	0.025546078	0.904883184	0.702791689	-0.805462928	0.647614077	-0.06295227	-0.126417998	0.456077381	0.283342973	0.524767923	0.32986559	0.208043986	0.056714498	0.941888225	0.924264506	Bacteria.Proteobacteria.Deltaproteobacteria.Desulfovibrionales.Desulfovibrionaceae	MT1A
55107	ENSG00000205436	rs729183	0.899013684	0.039728344	0.168675398	0.723438022	-0.030739596	0.5937806	-0.40456938	0.131141501	0.241275826	0.282920984	0.290644637	0.368993204	0.58626942	0.071910286	0.941038521	0.924264506	Bacteria.Proteobacteria.Deltaproteobacteria.Desulfovibrionales.Desulfovibrionaceae	EXOC3L4
55108	ENSG00000205482	rs371327783	0.05410321	0.017380979	0.210927118	0.787093566	-0.416944382	0.99353105	0.321433915	-0.137620446	0.212561077	0.407023475	0.254402172	0.50744251	0.171705498	0.045000723	0.941038521	0.924264506	Bacteria.Proteobacteria.Deltaproteobacteria.Desulfovibrionales.Desulfovibrionaceae	SPDYE18
55109	ENSG00000205502	rs7495253	0.935876733	0.119021051	0.689257915	0.357527861	0.01919613	-0.470675242	0.116240914	0.325530499	0.237677795	0.297944883	0.28940723	0.351292047	0.59469692	0.137900303	0.941038521	0.924264506	Bacteria.Proteobacteria.Deltaproteobacteria.Desulfovibrionales.Desulfovibrionaceae	C2CD4B
55110	ENSG00000205560	rs131758	0.159839305	0.024605034	0.017313872	0.00069143	0.334651524	-0.396709721	-0.738943401	0.777486328	0.235357023	0.172403697	0.302536204	0.218175301	0.288531338	0.055741525	0.941038521	0.7831674	Bacteria.Proteobacteria.Deltaproteobacteria.Desulfovibrionales.Desulfovibrionaceae	CPT1B
55111	ENSG00000205571	rs212211	0.972236829	0.431756804	0.076566789	0.32923652	-0.023516234	-0.315386726	1.445943215	-0.473235032	0.673098727	0.39866333	0.8034849	0.481403327	0.60401985	0.298586237	0.941038521	0.924264506	Bacteria.Proteobacteria.Deltaproteobacteria.Desulfovibrionales.Desulfovibrionaceae	SMN2
55112	ENSG00000205572	rs2591359	0.283924849	0.820540343	0.84533528	0.524087779	-0.412763228	0.140596963	0.092705894	0.477570321	0.382021292	0.617277213	0.473341338	0.745600509	0.366372988	0.431039841	0.941038521	0.924264506	Bacteria.Proteobacteria.Deltaproteobacteria.Desulfovibrionales.Desulfovibrionaceae	SERF1B
55113	ENSG00000205702	rs133367	0.81557451	0.493257877	0.671219578	0.344116273	-0.080468845	0.171350469	0.176224062	-0.292234407	0.343606752	0.24868431	0.413275851	0.306643997	0.564906984	0.324181163	0.941038521	0.924264506	Bacteria.Proteobacteria.Deltaproteobacteria.Desulfovibrionales.Desulfovibrionaceae	CYP2D7
55114	ENSG00000205726	rs3761353	0.077224231	0.262838388	0.028680945	0.1101963	0.483452139	-0.410330307	-0.704949603	0.683509727	0.269259327	0.363285136	0.31504684	0.422067216	0.203380293	0.222987263	0.941038521	0.924264506	Bacteria.Proteobacteria.Deltaproteobacteria.Desulfovibrionales.Desulfovibrionaceae	ITSN1
55115	ENSG00000205758	rs9983538	0.101896413	0.196186882	0.496317484	0.46129351	-0.303317434	1.312938452	0.155131855	-0.777554927	0.18281106	1.005383922	0.226753881	1.049170592	0.230057626	0.186598333	0.941038521	0.924264506	Bacteria.Proteobacteria.Deltaproteobacteria.Desulfovibrionales.Desulfovibrionaceae	CRYZL1
55116	ENSG00000205809	rs61917687	0.162776042	0.011396463	0.979342749	0.233544117	-0.351460021	1.045436274	-0.007894039	-0.541771121	0.248943295	0.401424218	0.303701449	0.450549024	0.290042854	0.035740421	0.948694891	0.924264506	Bacteria.Proteobacteria.Deltaproteobacteria.Desulfovibrionales.Desulfovibrionaceae	KLRC2
55117	ENSG00000205867	rs61869698	0.126561956	0.155246268	0.926048889	0.990454227	-0.43731308	0.364006213	0.036331963	0.003901369	0.28256585	0.253142943	0.389920638	0.324836709	0.259311186	0.162948773	0.941888225	0.933993089	Bacteria.Proteobacteria.Deltaproteobacteria.Desulfovibrionales.Desulfovibrionaceae	KRTAP5-2
55118	ENSG00000206053	rs113571946	0.83980068	0.22614516	0.850878443	0.252795781	0.042863957	0.293660503	-0.047101453	-0.387402075	0.211194629	0.240324166	0.249546807	0.335753847	0.569586082	0.203114709	0.941038521	0.924264506	Bacteria.Proteobacteria.Deltaproteobacteria.Desulfovibrionales.Desulfovibrionaceae	JPT2
55119	ENSG00000206127	rs200384109	0.437610907	0.972944491	0.155443606	0.286565863	-0.203472182	0.012742084	0.439375524	-0.479896355	0.260512429	0.374256486	0.30570574	0.446617929	0.444283464	0.472232966	0.941038521	0.924264506	Bacteria.Proteobacteria.Deltaproteobacteria.Desulfovibrionales.Desulfovibrionaceae	GOLGA8O
55120	ENSG00000206503	rs2517723	0.013297521	0.012269939	0.912081651	0.983626614	-0.801352635	0.591744101	0.043672438	0.005765829	0.314826115	0.229695409	0.393999327	0.279873542	0.086827255	0.037268867	0.941888225	0.931870917	Bacteria.Proteobacteria.Deltaproteobacteria.Desulfovibrionales.Desulfovibrionaceae	HLA-A
55121	ENSG00000206530	rs6771972	0.728731887	0.97303184	0.900610236	0.556827584	-0.074561342	0.008522436	0.032118749	0.170889211	0.214065139	0.2511294	0.256172607	0.289341961	0.536873174	0.472232966	0.941888225	0.924264506	Bacteria.Proteobacteria.Deltaproteobacteria.Desulfovibrionales.Desulfovibrionaceae	CFAP44
55122	ENSG00000206535	rs10936200	0.25793661	0.625850848	0.934480273	0.185602612	-0.28644884	0.139804224	-0.025583971	0.467127265	0.250986916	0.285370269	0.31000258	0.349158862	0.350940793	0.369451599	0.941888225	0.924264506	Bacteria.Proteobacteria.Deltaproteobacteria.Desulfovibrionales.Desulfovibrionaceae	LNP1
55123	ENSG00000206561	rs6774922	0.322152283	0.737235704	0.690925881	0.593471024	-0.253284993	0.078692307	0.119947678	0.150536314	0.253883522	0.233538873	0.300338204	0.280609743	0.386268795	0.405534224	0.941038521	0.924264506	Bacteria.Proteobacteria.Deltaproteobacteria.Desulfovibrionales.Desulfovibrionaceae	COLQ
55124	ENSG00000206562	rs7609897	0.400251521	0.916053764	0.246768979	0.655434788	-0.180649246	0.037085604	0.304094788	-0.180874184	0.213348906	0.35047062	0.260185859	0.403475951	0.425814919	0.459152583	0.941038521	0.924264506	Bacteria.Proteobacteria.Deltaproteobacteria.Desulfovibrionales.Desulfovibrionaceae	METTL6
55125	ENSG00000211584	rs7307046	0.092498512	0.024394661	0.847972363	0.86785868	0.508092239	-0.559914873	0.07272197	0.050817804	0.297561863	0.242958243	0.377830868	0.304228914	0.219843518	0.055548707	0.941038521	0.924264506	Bacteria.Proteobacteria.Deltaproteobacteria.Desulfovibrionales.Desulfovibrionaceae	SLC48A1
55126	ENSG00000212127	rs34413287	0.824776436	0.523748205	0.6235214	0.690264426	0.045316622	-0.137606013	0.119022003	-0.108991796	0.20385235	0.214659363	0.241317625	0.272290361	0.564906984	0.33449185	0.941038521	0.924264506	Bacteria.Proteobacteria.Deltaproteobacteria.Desulfovibrionales.Desulfovibrionaceae	TAS2R14
55127	ENSG00000212916	rs12409898	0.079643245	0.027780541	0.978334109	0.767066568	-0.662384165	0.579056356	0.012294901	-0.095470101	0.371990881	0.25725553	0.450986575	0.320954753	0.205913925	0.059065803	0.948694891	0.924264506	Bacteria.Proteobacteria.Deltaproteobacteria.Desulfovibrionales.Desulfovibrionaceae	MAP10
55128	ENSG00000213079	rs911191	0.005326513	0.004546482	0.221304806	0.300075614	-0.627815789	0.655012733	0.370372887	-0.299161408	0.217722994	0.222825342	0.299915894	0.286387517	0.052242087	0.020263247	0.941038521	0.924264506	Bacteria.Proteobacteria.Deltaproteobacteria.Desulfovibrionales.Desulfovibrionaceae	SCAF8
55129	ENSG00000213096	rs10424894	0.001530999	5.33479223304228e-07	0.114837103	0.010471282	-0.620833337	1.548804637	0.34913988	-0.882497832	0.187637916	0.278312005	0.218451032	0.334747718	0.024846509	3.37968410779404e-05	0.941038521	0.916822464	Bacteria.Proteobacteria.Deltaproteobacteria.Desulfovibrionales.Desulfovibrionaceae	ZNF254
55130	ENSG00000213123	rs55996879	0.004030576	0.011561336	0.010126316	0.041372351	-0.714182272	0.842831737	0.796424132	-0.780098491	0.239516919	0.324307441	0.300662588	0.374855765	0.045461365	0.035902618	0.941038521	0.924264506	Bacteria.Proteobacteria.Deltaproteobacteria.Desulfovibrionales.Desulfovibrionaceae	DYNLT2B
55131	ENSG00000213160	rs7558828	0.923876325	0.94010559	0.639918387	0.767588637	0.082586353	0.035675367	-0.436177628	0.152885273	0.860959054	0.472970386	0.928010476	0.515164786	0.591998318	0.465041802	0.941038521	0.924264506	Bacteria.Proteobacteria.Deltaproteobacteria.Desulfovibrionales.Desulfovibrionaceae	KLHL23
55132	ENSG00000213213	rs945386	0.10120606	0.02580498	0.311930663	0.201512191	-0.447447388	0.910702166	0.328871614	-0.597657628	0.26912365	0.399174881	0.322705835	0.463186912	0.229912542	0.056897876	0.941038521	0.924264506	Bacteria.Proteobacteria.Deltaproteobacteria.Desulfovibrionales.Desulfovibrionaceae	CCDC183
55133	ENSG00000213214	rs6464583	0.002109744	8.66545269463411e-05	0.272050077	0.822319078	0.593200802	-1.00181821	-0.247431635	-0.07235261	0.185224794	0.239245093	0.223363159	0.320893182	0.030313459	0.001354803	0.941038521	0.924264506	Bacteria.Proteobacteria.Deltaproteobacteria.Desulfovibrionales.Desulfovibrionaceae	ARHGEF35
55134	ENSG00000213281	rs6692870	0.672899672	0.827380162	0.677117208	0.831104315	-0.305125153	0.096447364	0.355202389	-0.11110415	0.719480245	0.440512757	0.849186617	0.518826631	0.521160023	0.432857137	0.941038521	0.924264506	Bacteria.Proteobacteria.Deltaproteobacteria.Desulfovibrionales.Desulfovibrionaceae	NRAS
55135	ENSG00000213337	rs78381888	0.044127507	0.557063083	0.006391721	0.56181965	0.383810776	-0.156788765	-0.640929984	0.223050412	0.186974705	0.265626699	0.227424908	0.382501604	0.156813328	0.34770493	0.941038521	0.924264506	Bacteria.Proteobacteria.Deltaproteobacteria.Desulfovibrionales.Desulfovibrionaceae	ANKRD39
55136	ENSG00000213366	rs145858840	0.432340297	0.522956137	0.968077632	0.526010973	-0.1345868	0.20758448	0.008186104	0.261029317	0.17034068	0.323203875	0.20376675	0.409430431	0.442659056	0.334325091	0.948694891	0.924264506	Bacteria.Proteobacteria.Deltaproteobacteria.Desulfovibrionales.Desulfovibrionaceae	GSTM2
55137	ENSG00000213462	rs12666841	7.67798834196935e-07	2.15191841887832e-09	0.277154554	0.403396649	-0.913135262	1.071262094	0.222003737	-0.157157712	0.166906647	0.154205205	0.202571587	0.186856248	0.000219402	6.36196364631231e-07	0.941038521	0.924264506	Bacteria.Proteobacteria.Deltaproteobacteria.Desulfovibrionales.Desulfovibrionaceae	ERV3-1
55138	ENSG00000213512	rs4233337	0.398332635	0.285404157	0.618131225	0.531176376	-0.213505871	0.239765495	-0.165950058	0.179084861	0.251123115	0.22259685	0.331301582	0.284451445	0.424855172	0.235636848	0.941038521	0.924264506	Bacteria.Proteobacteria.Deltaproteobacteria.Desulfovibrionales.Desulfovibrionaceae	GBP7
55139	ENSG00000213523	rs250427	0.957926521	0.955174702	0.216856428	0.2025777	0.031636312	-0.02131859	-0.839958564	0.551223824	0.597366827	0.377807954	0.673560074	0.428223547	0.599920746	0.468047332	0.941038521	0.924264506	Bacteria.Proteobacteria.Deltaproteobacteria.Desulfovibrionales.Desulfovibrionaceae	SRA1
55140	ENSG00000213585	rs10041027	0.109353086	0.656839382	0.823920776	0.27428608	0.504321897	-0.098045672	-0.092302598	-0.319910791	0.310665682	0.219668815	0.413162222	0.290154059	0.242081861	0.378775768	0.941038521	0.924264506	Bacteria.Proteobacteria.Deltaproteobacteria.Desulfovibrionales.Desulfovibrionaceae	VDAC1
55141	ENSG00000213593	rs2956981	0.083624442	0.249565306	0.563976958	0.785920047	0.465451456	-0.30100768	-0.201433541	-0.087110845	0.264910366	0.259087449	0.347350278	0.319395117	0.20955418	0.216052294	0.941038521	0.924264506	Bacteria.Proteobacteria.Deltaproteobacteria.Desulfovibrionales.Desulfovibrionaceae	TMX2
55142	ENSG00000213639	rs7475	0.091905414	0.254739326	0.757519169	0.362240852	-0.482929778	0.310557917	-0.110801118	0.294111484	0.282299317	0.270269752	0.357371913	0.320536142	0.219621317	0.218822799	0.941038521	0.924264506	Bacteria.Proteobacteria.Deltaproteobacteria.Desulfovibrionales.Desulfovibrionaceae	PPP1CB
55143	ENSG00000213654	rs377763	0.803557914	0.772330977	0.814446961	0.889384044	-0.06283219	-0.09162224	0.071416507	0.052857018	0.251566749	0.315355609	0.303064751	0.378550435	0.563210109	0.41755516	0.941038521	0.924264506	Bacteria.Proteobacteria.Deltaproteobacteria.Desulfovibrionales.Desulfovibrionaceae	GPSM3
55144	ENSG00000213672	rs6792510	0.306961743	0.228972255	0.921793559	0.983315827	-0.572946089	0.419806446	0.062876518	-0.008477948	0.556413971	0.345678158	0.637973037	0.40385312	0.378389045	0.204409758	0.941888225	0.931831709	Bacteria.Proteobacteria.Deltaproteobacteria.Desulfovibrionales.Desulfovibrionaceae	NCKIPSD
55145	ENSG00000213793	rs9304742	0.025833452	0.077611254	0.510642177	0.925412645	-0.589539737	0.524877348	0.225991229	0.033659363	0.258455947	0.292722511	0.341644454	0.358147321	0.119908941	0.107807862	0.941038521	0.925420912	Bacteria.Proteobacteria.Deltaproteobacteria.Desulfovibrionales.Desulfovibrionaceae	ZNF888
55146	ENSG00000213809	rs1600127	0.014724368	0.014508333	0.28605265	0.353556535	-1.177494641	0.697418771	0.605747877	-0.314150733	0.469876483	0.277667324	0.563136885	0.336206244	0.093829368	0.040980241	0.941038521	0.924264506	Bacteria.Proteobacteria.Deltaproteobacteria.Desulfovibrionales.Desulfovibrionaceae	KLRK1
55147	ENSG00000213822	rs8101777	0.384357593	0.00476956	0.765977863	0.591237108	-0.192831017	0.954182431	-0.079912522	-0.221296971	0.220174103	0.326472896	0.26736475	0.410024812	0.418861565	0.021098453	0.941038521	0.924264506	Bacteria.Proteobacteria.Deltaproteobacteria.Desulfovibrionales.Desulfovibrionaceae	CEACAM18
55148	ENSG00000213901	rs13029731	0.961508443	0.40298232	0.916257537	0.234923877	0.01042513	0.256177533	-0.02811199	-0.501853378	0.215185639	0.304318449	0.266316055	0.418598901	0.601316387	0.287889552	0.941888225	0.924264506	Bacteria.Proteobacteria.Deltaproteobacteria.Desulfovibrionales.Desulfovibrionaceae	SLC23A3
55149	ENSG00000213967	rs10403849	0.050055229	0.000122382	0.450268854	0.181699712	-0.395456699	1.342757533	0.174562226	-0.559969845	0.198060871	0.328528857	0.229822844	0.414793668	0.166481666	0.001764936	0.941038521	0.924264506	Bacteria.Proteobacteria.Deltaproteobacteria.Desulfovibrionales.Desulfovibrionaceae	ZNF726
55150	ENSG00000214022	rs1051764	0.644114636	0.289637223	0.834739657	0.866684881	-0.148671922	0.321780671	-0.077038829	-0.058755767	0.320332874	0.301397527	0.367786927	0.348624199	0.51205981	0.237527821	0.941038521	0.924264506	Bacteria.Proteobacteria.Deltaproteobacteria.Desulfovibrionales.Desulfovibrionaceae	REPIN1
55151	ENSG00000214026	rs1104890	0.00326815	0.000513176	0.111846031	0.563842069	0.767537611	-1.224635959	-0.476154984	0.248695562	0.251293749	0.334914546	0.295413975	0.428699743	0.040286202	0.005172141	0.941038521	0.924264506	Bacteria.Proteobacteria.Deltaproteobacteria.Desulfovibrionales.Desulfovibrionaceae	MRPL23
55152	ENSG00000214078	rs11698796	0.306634514	0.016775277	0.856411867	0.965295101	0.221317635	-0.685942826	-0.045547312	0.016551204	0.214785078	0.279411175	0.250723045	0.378938184	0.378218764	0.044260043	0.941038521	0.930880242	Bacteria.Proteobacteria.Deltaproteobacteria.Desulfovibrionales.Desulfovibrionaceae	CPNE1
55153	ENSG00000214087	rs7503637	0.574108942	0.036272433	0.23657237	0.021143894	0.092025592	-0.516658458	0.23027201	-0.820420489	0.162915642	0.241642755	0.192755813	0.347234765	0.489588299	0.067871114	0.941038521	0.924264506	Bacteria.Proteobacteria.Deltaproteobacteria.Desulfovibrionales.Desulfovibrionaceae	ARL16
55154	ENSG00000214113	rs4141761	0.054301548	0.053050972	0.608652799	0.698456298	-0.559143312	0.538225556	0.182085196	-0.127796217	0.285296797	0.273150887	0.35391235	0.328420281	0.171705498	0.086802079	0.941038521	0.924264506	Bacteria.Proteobacteria.Deltaproteobacteria.Desulfovibrionales.Desulfovibrionaceae	LYRM4
55155	ENSG00000214128	rs9691831	0.415355654	0.495255363	0.204449911	0.070742216	0.33332631	-0.206760883	0.601324374	-0.635067104	0.406620507	0.301472647	0.469107883	0.345658529	0.433983159	0.324622457	0.941038521	0.924264506	Bacteria.Proteobacteria.Deltaproteobacteria.Desulfovibrionales.Desulfovibrionaceae	TMEM213
55156	ENSG00000214194	rs2462665	0.597146404	0.128330338	0.47190394	0.775431149	0.136010017	-0.377661799	0.226535067	-0.086827891	0.256081871	0.245179725	0.313064194	0.303098517	0.498075419	0.144166329	0.941038521	0.924264506	Bacteria.Proteobacteria.Deltaproteobacteria.Desulfovibrionales.Desulfovibrionaceae	SMIM30
55157	ENSG00000214226	rs1040261	0.080561191	0.128859924	0.36925101	0.539893665	-0.747941314	0.434224031	0.4804014	-0.216692058	0.421348811	0.282298165	0.531325116	0.351640457	0.205921125	0.14457814	0.941038521	0.924264506	Bacteria.Proteobacteria.Deltaproteobacteria.Desulfovibrionales.Desulfovibrionaceae	C17orf67
55158	ENSG00000214253	rs112466316	0.167330161	0.035952468	0.211065596	0.245565576	0.29731853	-0.808345153	-0.317627896	0.518740199	0.212910554	0.37739352	0.251467066	0.442696972	0.292763143	0.067414637	0.941038521	0.924264506	Bacteria.Proteobacteria.Deltaproteobacteria.Desulfovibrionales.Desulfovibrionaceae	FIS1
55159	ENSG00000214290	rs7105857	0.00143867	7.41706820312417e-05	0.156008978	0.071960576	-1.353895616	1.010536441	0.724326313	-0.561536614	0.406694402	0.238773464	0.504667199	0.306988714	0.024219313	0.001207042	0.941038521	0.924264506	Bacteria.Proteobacteria.Deltaproteobacteria.Desulfovibrionales.Desulfovibrionaceae	POU2AF3
55160	ENSG00000214376	rs61190614	0.267431403	0.080090017	0.462450162	0.236373325	-0.25218083	1.031111276	0.203689916	-0.790676437	0.225444967	0.579945191	0.275556667	0.661574399	0.358632405	0.109244962	0.941038521	0.924264506	Bacteria.Proteobacteria.Deltaproteobacteria.Desulfovibrionales.Desulfovibrionaceae	VSTM5
55161	ENSG00000214456	rs11881475	0.449358436	0.078970549	0.834040149	0.816269393	0.150170186	-0.736664055	0.05147169	0.112329676	0.197310562	0.412758066	0.244676955	0.481502454	0.446562302	0.108706831	0.941038521	0.924264506	Bacteria.Proteobacteria.Deltaproteobacteria.Desulfovibrionales.Desulfovibrionaceae	PLIN5
55162	ENSG00000214491	rs5997677	0.216632771	0.067132105	0.036848903	0.137728478	-0.352681966	0.4118342	-0.84027874	0.433274259	0.282675306	0.221184673	0.394252249	0.288307386	0.3266615	0.098823413	0.941038521	0.924264506	Bacteria.Proteobacteria.Deltaproteobacteria.Desulfovibrionales.Desulfovibrionaceae	SEC14L6
55163	ENSG00000214558	rs3892053	0.362487412	0.39940719	0.387662571	0.416054568	0.520713621	-0.319523395	-0.596276484	0.375038566	0.567790973	0.376681773	0.685608583	0.45819453	0.406415576	0.286837254	0.941038521	0.924264506	Bacteria.Proteobacteria.Deltaproteobacteria.Desulfovibrionales.Desulfovibrionaceae	ZC3H11C
55164	ENSG00000214562	rs2782025	0.038442298	0.015123851	0.419937918	0.304031511	-0.648262788	0.783631656	0.296464104	-0.387219647	0.306792177	0.314011684	0.365247635	0.373756693	0.147231061	0.041983453	0.941038521	0.924264506	Bacteria.Proteobacteria.Deltaproteobacteria.Desulfovibrionales.Desulfovibrionaceae	NUTM2D
55165	ENSG00000214814	rs13278430	0.606791128	0.534050617	0.260561983	0.240037517	-0.307300876	0.224494205	0.82627784	-0.527248684	0.594193995	0.35909518	0.728026717	0.444654039	0.501187592	0.338935641	0.941038521	0.924264506	Bacteria.Proteobacteria.Deltaproteobacteria.Desulfovibrionales.Desulfovibrionaceae	FER1L6
55166	ENSG00000214941	rs11654	0.10417428	0.022193028	0.66142848	0.95135424	0.515221975	-0.543277112	0.176639934	0.017643698	0.312630649	0.231858888	0.401494597	0.288097052	0.233597353	0.052629784	0.941038521	0.929323401	Bacteria.Proteobacteria.Deltaproteobacteria.Desulfovibrionales.Desulfovibrionaceae	ZSWIM7
55167	ENSG00000214954	rs10093786	0.710021173	0.770979749	0.124904029	0.427245308	-0.093464563	-0.05568466	0.519166476	-0.188013722	0.250266395	0.190497896	0.333961132	0.235334263	0.531414553	0.417032311	0.941038521	0.924264506	Bacteria.Proteobacteria.Deltaproteobacteria.Desulfovibrionales.Desulfovibrionaceae	LRRC69
55168	ENSG00000214960	rs2108135	0.029231037	0.05324577	0.233142311	0.441473295	-0.715662822	0.545246996	0.502591633	-0.277619745	0.320974146	0.276947602	0.417603385	0.358473865	0.127543717	0.086802079	0.941038521	0.924264506	Bacteria.Proteobacteria.Deltaproteobacteria.Desulfovibrionales.Desulfovibrionaceae	CRPPA
55169	ENSG00000215012	rs3827288	0.292787749	0.031620063	0.99776701	0.265487408	-0.226639438	0.656413378	-0.00071571	-0.412566699	0.213685783	0.298829327	0.254752955	0.367316272	0.370723347	0.062669513	0.948694891	0.924264506	Bacteria.Proteobacteria.Deltaproteobacteria.Desulfovibrionales.Desulfovibrionaceae	RTL10
55170	ENSG00000215114	rs7958	0.951626523	0.050590923	0.201015117	0.731185657	0.013937698	-0.534519047	0.352577174	0.114985069	0.228865863	0.268351897	0.272943568	0.33326086	0.598634366	0.084501558	0.941038521	0.924264506	Bacteria.Proteobacteria.Deltaproteobacteria.Desulfovibrionales.Desulfovibrionaceae	UBXN2B
55171	ENSG00000215126	rs62553414	0.003879225	0.000650499	0.318237613	0.145352183	-1.172944508	1.591829278	0.472294312	-0.773819521	0.391622531	0.444306997	0.46956705	0.525037305	0.044420566	0.00600983	0.941038521	0.924264506	Bacteria.Proteobacteria.Deltaproteobacteria.Desulfovibrionales.Desulfovibrionaceae	ZNG1F
55172	ENSG00000215277	rs10149569	0.146386702	0.032508711	0.426608492	0.515084452	0.412249771	-0.866537281	-0.258589393	0.298398927	0.280442627	0.396605766	0.323225192	0.455903054	0.278669007	0.063648501	0.941038521	0.924264506	Bacteria.Proteobacteria.Deltaproteobacteria.Desulfovibrionales.Desulfovibrionaceae	RNF212B
55173	ENSG00000215305	rs6138920	0.181626029	0.368284613	0.722682625	0.871529981	0.408600253	-0.311892285	-0.135295297	-0.065965615	0.302615959	0.344253771	0.379598291	0.406304835	0.301928169	0.27414237	0.941038521	0.924264506	Bacteria.Proteobacteria.Deltaproteobacteria.Desulfovibrionales.Desulfovibrionaceae	VPS16
55174	ENSG00000215595	rs6074273	0.222096394	0.006158835	0.794957732	0.810675604	-0.285419211	0.827159744	-0.072663267	0.088754349	0.231524028	0.292119027	0.278458986	0.368993272	0.331669678	0.024440364	0.941038521	0.924264506	Bacteria.Proteobacteria.Deltaproteobacteria.Desulfovibrionales.Desulfovibrionaceae	C20orf202
55175	ENSG00000215845	rs3766383	0.147658602	0.012749577	0.28099785	0.055092127	0.328427311	-1.204312661	-0.29429114	1.042325024	0.224135921	0.470151473	0.270706662	0.533624933	0.279512264	0.038137983	0.941038521	0.924264506	Bacteria.Proteobacteria.Deltaproteobacteria.Desulfovibrionales.Desulfovibrionaceae	TSTD1
55176	ENSG00000215883	rs12043944	0.094642603	0.006735999	0.634266232	0.741948116	0.362274846	-0.956237018	-0.120727872	0.131249942	0.213586733	0.341607721	0.252577975	0.396906543	0.221240564	0.025751553	0.941038521	0.924264506	Bacteria.Proteobacteria.Deltaproteobacteria.Desulfovibrionales.Desulfovibrionaceae	CYB5RL
55177	ENSG00000216588	rs10412507	0.83036977	0.480591197	0.31107057	0.498355624	-0.060566414	0.168287983	-0.369790552	0.201931871	0.281584984	0.237213819	0.362208079	0.296567729	0.56620904	0.318809342	0.941038521	0.924264506	Bacteria.Proteobacteria.Deltaproteobacteria.Desulfovibrionales.Desulfovibrionaceae	IGSF23
55178	ENSG00000216937	rs4609551	0.925867092	0.012097079	0.203105472	0.864524117	-0.017293238	-0.675808495	0.280466639	-0.058492103	0.185137414	0.261776202	0.218141202	0.3414704	0.592179968	0.037125242	0.941038521	0.924264506	Bacteria.Proteobacteria.Deltaproteobacteria.Desulfovibrionales.Desulfovibrionaceae	CCDC7
55179	ENSG00000218336	rs4862096	0.552003709	0.554590739	0.145443261	0.023666582	-0.128690085	0.182645141	0.388207379	-0.895059172	0.215247383	0.307496547	0.26345968	0.386305751	0.484900205	0.347005358	0.941038521	0.924264506	Bacteria.Proteobacteria.Deltaproteobacteria.Desulfovibrionales.Desulfovibrionaceae	TENM3
55180	ENSG00000218739	rs57004489	0.353911929	0.521657363	0.43725452	0.698876718	0.609421719	-0.273252666	-0.611223856	0.195151961	0.65269221	0.42411721	0.781959773	0.502253247	0.401547046	0.334058251	0.941038521	0.924264506	Bacteria.Proteobacteria.Deltaproteobacteria.Desulfovibrionales.Desulfovibrionaceae	CEBPZOS
55181	ENSG00000219481	rs11583476	0.27057904	0.022284786	0.625426964	0.303995112	-0.265305487	0.991190743	0.142085915	-0.531877097	0.238757506	0.423321108	0.289671519	0.513345697	0.358832251	0.052706458	0.941038521	0.924264506	Bacteria.Proteobacteria.Deltaproteobacteria.Desulfovibrionales.Desulfovibrionaceae	NBPF1
55182	ENSG00000219626	rs13006503	0.34810343	0.37693997	0.604856677	0.611651458	-0.674430307	0.348513485	0.420250594	-0.226847867	0.713600749	0.391746575	0.808233756	0.444640237	0.398205069	0.277326654	0.941038521	0.924264506	Bacteria.Proteobacteria.Deltaproteobacteria.Desulfovibrionales.Desulfovibrionaceae	FAM228B
55183	ENSG00000221838	rs4134917	0.004541007	0.015152237	0.14424334	0.525277032	1.530997449	-0.870520426	-0.841857747	0.24700462	0.520746897	0.34893135	0.569601239	0.386744032	0.047724985	0.041996531	0.941038521	0.924264506	Bacteria.Proteobacteria.Deltaproteobacteria.Desulfovibrionales.Desulfovibrionaceae	AP4M1
55184	ENSG00000221882	rs2931819	0.511720864	0.197610925	0.383942261	0.406565061	0.22591185	-0.348442181	0.356490417	-0.275593876	0.342400546	0.267680843	0.406682629	0.329903176	0.475433559	0.187249962	0.941038521	0.924264506	Bacteria.Proteobacteria.Deltaproteobacteria.Desulfovibrionales.Desulfovibrionaceae	OR3A2
55185	ENSG00000221886	rs2961950	0.002428657	0.00489426	0.096396843	0.397150074	-1.122063938	0.709336164	0.674613228	-0.233473487	0.355604709	0.243458528	0.39988868	0.273917681	0.033310815	0.021542624	0.941038521	0.924264506	Bacteria.Proteobacteria.Deltaproteobacteria.Desulfovibrionales.Desulfovibrionaceae	ZBED8
55186	ENSG00000221923	rs1993531	8.86383477642673e-06	1.37667669840578e-05	0.176316824	0.622394339	-0.896043365	0.833066362	0.315062956	-0.107915734	0.185753423	0.177100685	0.230468039	0.218090061	0.000952155	0.00035912	0.941038521	0.924264506	Bacteria.Proteobacteria.Deltaproteobacteria.Desulfovibrionales.Desulfovibrionaceae	ZNF880
55187	ENSG00000221926	rs1476728	0.074500752	0.090853667	0.811702123	0.885841931	-0.453513932	0.677417052	-0.075947721	0.062822004	0.250190968	0.394676004	0.317505462	0.435863408	0.198313281	0.116867788	0.941038521	0.924264506	Bacteria.Proteobacteria.Deltaproteobacteria.Desulfovibrionales.Desulfovibrionaceae	TRIM16
55188	ENSG00000221944	rs72991939	0.269264103	0.282690221	0.865192379	0.82350715	-0.24097893	0.283719446	0.045006188	0.074390625	0.216265042	0.261909937	0.26405655	0.332191459	0.358632405	0.2342139	0.941038521	0.924264506	Bacteria.Proteobacteria.Deltaproteobacteria.Desulfovibrionales.Desulfovibrionaceae	TIGD1
55189	ENSG00000221947	rs7826483	0.006844452	7.37847773906858e-05	0.588768663	0.149530839	-0.801387542	0.900752614	0.189531845	-0.389519681	0.286882855	0.21275802	0.348840787	0.267077133	0.060312049	0.001207042	0.941038521	0.924264506	Bacteria.Proteobacteria.Deltaproteobacteria.Desulfovibrionales.Desulfovibrionaceae	XKR9
55190	ENSG00000221957	rs75294457	0.036560865	0.134941074	0.083845671	0.687433849	-0.491389879	0.617110448	0.492682794	-0.194938731	0.230191361	0.407674472	0.280614323	0.48235022	0.143100114	0.1492301	0.941038521	0.924264506	Bacteria.Proteobacteria.Deltaproteobacteria.Desulfovibrionales.Desulfovibrionaceae	KIR2DS4
55191	ENSG00000223496	rs4985407	0.21374486	0.024941607	0.164026524	0.293662735	0.363682928	-0.542859502	0.486755271	-0.301248284	0.289641622	0.236491394	0.345815561	0.284550084	0.324694266	0.056012865	0.941038521	0.924264506	Bacteria.Proteobacteria.Deltaproteobacteria.Desulfovibrionales.Desulfovibrionaceae	EXOSC6
55192	ENSG00000223547	rs8111750	0.696617731	0.8470789	0.260350064	0.207902199	-0.086225412	0.099875386	0.307398966	-0.727939629	0.220174515	0.515837688	0.270725174	0.57227578	0.528228303	0.439610884	0.941038521	0.924264506	Bacteria.Proteobacteria.Deltaproteobacteria.Desulfovibrionales.Desulfovibrionaceae	ZNF844
55193	ENSG00000223572	rs28433760	0.099966244	0.08943256	0.413500604	0.907906296	0.368632917	-0.675192748	-0.216062551	-0.055311131	0.220896272	0.391607235	0.262521045	0.476279757	0.228708262	0.116304876	0.941038521	0.924264506	Bacteria.Proteobacteria.Deltaproteobacteria.Desulfovibrionales.Desulfovibrionaceae	CKMT1A
55194	ENSG00000223573	rs56000643	0.568718441	0.632735547	0.909089344	0.589657932	-0.140952528	0.168584848	0.034706363	0.229711602	0.246052163	0.351111679	0.302760493	0.423806323	0.487189991	0.371972225	0.941888225	0.924264506	Bacteria.Proteobacteria.Deltaproteobacteria.Desulfovibrionales.Desulfovibrionaceae	TINCR
55195	ENSG00000223865	rs3128970	0.01343268	0.015940102	0.031663706	0.023559963	-0.840617359	0.645948289	0.903820344	-0.720215812	0.33075791	0.260987781	0.411569492	0.310596519	0.087074068	0.043367074	0.941038521	0.924264506	Bacteria.Proteobacteria.Deltaproteobacteria.Desulfovibrionales.Desulfovibrionaceae	HLA-DPB1
55196	ENSG00000224712	rs112714341	0.201403183	0.383787329	0.38608461	0.962169036	-0.323564842	0.391869548	0.251901752	0.029011147	0.250702565	0.446896502	0.288674255	0.609285239	0.315088613	0.279581414	0.941038521	0.930880242	Bacteria.Proteobacteria.Deltaproteobacteria.Desulfovibrionales.Desulfovibrionaceae	NPIPA3
55197	ENSG00000224877	rs74778772	0.403662772	0.638095883	0.56510771	0.785076876	-0.179822327	0.212062682	0.14943709	-0.150034656	0.213925559	0.448734037	0.258439381	0.547894197	0.428062876	0.373806374	0.941038521	0.924264506	Bacteria.Proteobacteria.Deltaproteobacteria.Desulfovibrionales.Desulfovibrionaceae	NDUFAF8
55198	ENSG00000225968	rs3829824	0.293900941	0.371108281	0.607444301	0.595111197	-0.346224704	0.21286128	-0.229916249	0.16224366	0.327196249	0.236346268	0.445374033	0.303784095	0.370723347	0.275034027	0.941038521	0.924264506	Bacteria.Proteobacteria.Deltaproteobacteria.Desulfovibrionales.Desulfovibrionaceae	ELFN1
55199	ENSG00000225973	rs11638111	0.73764389	0.185784585	0.503191263	0.225256799	0.070402149	-0.49193515	0.173051193	-0.597816836	0.209273613	0.367855984	0.257048313	0.488291465	0.539566878	0.180974074	0.941038521	0.924264506	Bacteria.Proteobacteria.Deltaproteobacteria.Desulfovibrionales.Desulfovibrionaceae	PIGBOS1
55200	ENSG00000226314	rs4713147	0.088162663	0.000505781	0.649904611	0.14622649	-0.347689611	1.407957393	0.111722481	-0.656534022	0.200838732	0.384576893	0.245001489	0.446442544	0.21523759	0.005126739	0.941038521	0.924264506	Bacteria.Proteobacteria.Deltaproteobacteria.Desulfovibrionales.Desulfovibrionaceae	ZKSCAN8P1
55201	ENSG00000226690	rs10277244	0.005239085	0.003698963	0.417021456	0.781581741	0.59856695	-0.681135481	-0.207629285	-0.080171598	0.207156733	0.226169953	0.254195736	0.287962788	0.051608986	0.017870975	0.941038521	0.924264506	Bacteria.Proteobacteria.Deltaproteobacteria.Desulfovibrionales.Desulfovibrionaceae
55202	ENSG00000226742	rs11664946	0.030134137	0.024514596	0.958268868	0.947191341	1.060864598	-0.709956316	0.034288142	0.026853519	0.478535537	0.308333252	0.65275589	0.403869452	0.129975787	0.055695586	0.94753381	0.929323401	Bacteria.Proteobacteria.Deltaproteobacteria.Desulfovibrionales.Desulfovibrionaceae	HSBP1L1
55203	ENSG00000227124	rs10446367	0.623842609	0.099286378	0.299558153	0.992697662	0.134037505	-0.362185295	0.343685068	0.002496887	0.272013712	0.21658819	0.328655042	0.271769353	0.506951397	0.123332531	0.941038521	0.934068693	Bacteria.Proteobacteria.Deltaproteobacteria.Desulfovibrionales.Desulfovibrionaceae	ZNF717
55204	ENSG00000228300	rs1054695	0.940429982	0.932582982	0.928400878	0.876711611	-0.039549516	0.027193451	0.057600498	-0.061279699	0.527193144	0.32020991	0.638543678	0.39344536	0.595713849	0.463721794	0.941888225	0.924264506	Bacteria.Proteobacteria.Deltaproteobacteria.Desulfovibrionales.Desulfovibrionaceae	FAM174C
55205	ENSG00000228474	rs113053199	0.595328023	0.732373792	0.569052384	0.557484538	-0.130350043	0.098450571	0.171703612	-0.199919491	0.244210789	0.286657862	0.299992205	0.339060733	0.497944307	0.403704309	0.941038521	0.924264506	Bacteria.Proteobacteria.Deltaproteobacteria.Desulfovibrionales.Desulfovibrionaceae	OST4
55206	ENSG00000228486	rs11894651	0.177997907	0.033558199	0.745255304	0.540063134	0.466158389	-0.474599857	0.128264899	0.157060839	0.342338916	0.218570296	0.393104275	0.254979869	0.298981472	0.064762549	0.941038521	0.924264506	Bacteria.Proteobacteria.Deltaproteobacteria.Desulfovibrionales.Desulfovibrionaceae	C2orf92
55207	ENSG00000228570	rs11196664	0.022631446	0.006501005	0.435841106	0.274618853	1.430804872	-0.991433445	-0.563681616	0.458819408	0.612713406	0.352562271	0.718908101	0.416433329	0.114467671	0.025289038	0.941038521	0.924264506	Bacteria.Proteobacteria.Deltaproteobacteria.Desulfovibrionales.Desulfovibrionaceae	NUTM2E
55208	ENSG00000228672	rs11748963	0.900068785	0.408923489	0.625950543	0.621021849	0.034209222	-0.249348777	0.157025019	-0.180164607	0.27135954	0.299999259	0.320614291	0.362666427	0.586391321	0.290536522	0.941038521	0.924264506	Bacteria.Proteobacteria.Deltaproteobacteria.Desulfovibrionales.Desulfovibrionaceae	PROB1
55209	ENSG00000228696	rs62073897	0.018249603	0.008434434	0.696010755	0.594368847	0.736271872	-0.637504751	0.152507464	-0.157831669	0.304037519	0.23463965	0.388604941	0.294926993	0.103412191	0.029922822	0.941038521	0.924264506	Bacteria.Proteobacteria.Deltaproteobacteria.Desulfovibrionales.Desulfovibrionaceae	ARL17B
55210	ENSG00000229544	rs146495217	0.37052366	0.010969079	0.69742999	0.091581019	-0.209802391	1.080168507	0.10801735	-0.803675933	0.232663644	0.412468555	0.276599695	0.469313686	0.411539394	0.034969308	0.941038521	0.924264506	Bacteria.Proteobacteria.Deltaproteobacteria.Desulfovibrionales.Desulfovibrionaceae	NKX1-2
55211	ENSG00000229676	rs7248841	0.688153475	0.007405659	0.055518383	0.215754475	0.072141338	-0.735246054	0.426029537	-0.413997149	0.178939642	0.265937458	0.2185013	0.331178098	0.52550906	0.027539877	0.941038521	0.924264506	Bacteria.Proteobacteria.Deltaproteobacteria.Desulfovibrionales.Desulfovibrionaceae	ZNF492
55212	ENSG00000230561	rs248723	0.003340545	0.000606929	0.428410722	0.454358499	-1.041135062	1.092032143	0.303535736	-0.255021535	0.341713235	0.302972064	0.380895911	0.33881719	0.040954805	0.005786867	0.941038521	0.924264506	Bacteria.Proteobacteria.Deltaproteobacteria.Desulfovibrionales.Desulfovibrionaceae	CCDC192
55213	ENSG00000230873	rs10807609	0.062685739	0.110597341	0.2382959	0.737300599	-0.574504162	0.580314752	0.441469716	-0.146456617	0.303339715	0.358756043	0.370919979	0.4347578	0.185089074	0.132020844	0.941038521	0.924264506	Bacteria.Proteobacteria.Deltaproteobacteria.Desulfovibrionales.Desulfovibrionaceae	STMND1
55214	ENSG00000231500	rs455567	0.057798125	0.027732372	0.383908102	0.295796658	-0.675572182	0.624419065	0.38307587	-0.365259612	0.349786816	0.277319721	0.436979616	0.346554444	0.175542899	0.059065803	0.941038521	0.924264506	Bacteria.Proteobacteria.Deltaproteobacteria.Desulfovibrionales.Desulfovibrionaceae	RPS18
55215	ENSG00000231887	rs1047711	0.021904323	0.019492769	0.243437375	0.303633924	1.976942522	-1.084995473	-1.069757592	0.512400446	0.841809616	0.452952548	0.908787094	0.494175353	0.113071665	0.048292216	0.941038521	0.924264506	Bacteria.Proteobacteria.Deltaproteobacteria.Desulfovibrionales.Desulfovibrionaceae	PRH1
55216	ENSG00000232070	rs4982408	0.854020304	0.511989859	0.955054051	0.503882135	-0.128702088	0.263246107	0.045982359	-0.314245829	0.696724637	0.399240974	0.812709304	0.467536191	0.573539831	0.330974003	0.946125858	0.924264506	Bacteria.Proteobacteria.Deltaproteobacteria.Desulfovibrionales.Desulfovibrionaceae	TMEM253
55217	ENSG00000232112	rs7126	0.963319985	0.939184045	0.919954663	0.940189468	-0.01589466	-0.018646555	-0.040738166	0.02271955	0.344298303	0.243455665	0.403819942	0.301630332	0.601902177	0.464981927	0.941888225	0.928820813	Bacteria.Proteobacteria.Deltaproteobacteria.Desulfovibrionales.Desulfovibrionaceae	TMA7
55218	ENSG00000232434	rs2784045	0.200579111	0.976839928	0.353201297	0.559977642	0.33527972	0.012531384	-0.309205221	-0.284408192	0.259298573	0.429998038	0.330667782	0.48542842	0.314915573	0.473692308	0.941038521	0.924264506	Bacteria.Proteobacteria.Deltaproteobacteria.Desulfovibrionales.Desulfovibrionaceae	AJM1
55219	ENSG00000232629	rs9273533	0.000140418	0.000211424	0.243733289	0.044253651	-0.978748597	0.67913927	-0.371749015	0.473857142	0.241849805	0.172990739	0.316010922	0.230982841	0.005279308	0.002698089	0.941038521	0.924264506	Bacteria.Proteobacteria.Deltaproteobacteria.Desulfovibrionales.Desulfovibrionaceae	HLA-DQB2
55220	ENSG00000232653	rs12594943	0.080785278	0.019362711	0.497319231	0.220780046	0.380140499	-0.56368324	-0.184956327	0.342744909	0.214312303	0.23505795	0.270980082	0.277224776	0.205921125	0.048037097	0.941038521	0.924264506	Bacteria.Proteobacteria.Deltaproteobacteria.Desulfovibrionales.Desulfovibrionaceae	GOLGA8N
55221	ENSG00000232859	rs12936416	0.613620782	0.535430894	0.751238927	0.86015165	-0.286735293	0.212200919	-0.203815489	0.069313348	0.565153758	0.340583414	0.640221458	0.39186369	0.503682989	0.339489303	0.941038521	0.924264506	Bacteria.Proteobacteria.Deltaproteobacteria.Desulfovibrionales.Desulfovibrionaceae	LYRM9
55222	ENSG00000234127	rs2844775	0.983882377	0.241605672	0.518798221	0.65318861	-0.004082706	-0.309496712	0.15866258	-0.150901585	0.201319872	0.261894298	0.244574028	0.334281137	0.607686758	0.211428692	0.941038521	0.924264506	Bacteria.Proteobacteria.Deltaproteobacteria.Desulfovibrionales.Desulfovibrionaceae	TRIM26
55223	ENSG00000234284	rs6888539	0.008092834	0.00261672	0.362725902	0.844989132	-0.432384839	0.718350006	0.183465925	-0.05624637	0.158255467	0.22949205	0.200153022	0.286535192	0.067277053	0.014868823	0.941038521	0.924264506	Bacteria.Proteobacteria.Deltaproteobacteria.Desulfovibrionales.Desulfovibrionaceae	ZNF879
55224	ENSG00000234444	rs4718067	0.0680196	0.179541297	0.45631747	0.911377257	-0.395145123	0.338761918	0.199679542	0.034763122	0.212926883	0.249678894	0.26645115	0.311119038	0.193249759	0.177524603	0.941038521	0.924264506	Bacteria.Proteobacteria.Deltaproteobacteria.Desulfovibrionales.Desulfovibrionaceae	ZNF736
55225	ENSG00000234719	rs393329	0.000379391	6.34991007967509e-07	0.019810097	0.063531198	0.863861402	-0.83520747	0.668287893	-0.357072708	0.230396541	0.151304151	0.279744684	0.189157133	0.010311318	3.87976260909324e-05	0.941038521	0.924264506	Bacteria.Proteobacteria.Deltaproteobacteria.Desulfovibrionales.Desulfovibrionaceae	NPIPB2
55226	ENSG00000235098	rs1781134	0.91831282	0.236338535	0.781896771	0.872819889	0.021399461	-0.521078501	0.069026149	0.081196062	0.207845291	0.435963831	0.248297869	0.505231973	0.591001257	0.2090917	0.941038521	0.924264506	Bacteria.Proteobacteria.Deltaproteobacteria.Desulfovibrionales.Desulfovibrionaceae	ANKRD65
55227	ENSG00000235162	rs28715882	0.37527563	0.24993108	0.624293353	0.613575369	-0.205607402	0.331105737	-0.143761766	0.175767648	0.230303679	0.285216357	0.29212814	0.346392667	0.413702583	0.216263404	0.941038521	0.924264506	Bacteria.Proteobacteria.Deltaproteobacteria.Desulfovibrionales.Desulfovibrionaceae	C12orf75
55228	ENSG00000235568	rs4822126	0.498179761	0.050016682	0.588891105	0.757603938	0.151894005	-0.55821828	0.154312263	0.102393048	0.222987874	0.279530093	0.28411131	0.330372303	0.470605663	0.083937595	0.941038521	0.924264506	Bacteria.Proteobacteria.Deltaproteobacteria.Desulfovibrionales.Desulfovibrionaceae	NFAM1
55229	ENSG00000235750	rs3753557	0.814403778	0.251433834	0.720733169	0.815280584	0.087282885	-0.309087588	0.155545817	0.080478642	0.37030786	0.267104242	0.433233984	0.343091506	0.564906984	0.217140038	0.941038521	0.924264506	Bacteria.Proteobacteria.Deltaproteobacteria.Desulfovibrionales.Desulfovibrionaceae	KIAA0040
55230	ENSG00000236699	rs7655479	0.023282235	0.011548052	0.312002257	0.177686347	1.245091665	-0.944386901	-0.689313332	0.603411826	0.535833719	0.363323116	0.676490769	0.442812835	0.115598533	0.035902618	0.941038521	0.924264506	Bacteria.Proteobacteria.Deltaproteobacteria.Desulfovibrionales.Desulfovibrionaceae	ARHGEF38
55231	ENSG00000237440	rs7246097	0.771897478	0.553517276	0.630632099	0.854419076	-0.061351359	-0.196250702	0.118789412	0.077524647	0.210752947	0.329506315	0.245878438	0.420840113	0.552782722	0.346917082	0.941038521	0.924264506	Bacteria.Proteobacteria.Deltaproteobacteria.Desulfovibrionales.Desulfovibrionaceae	ZNF737
55232	ENSG00000237489	rs61749960	0.03649851	0.101885997	0.449148744	0.821880672	-0.477291049	0.550068049	0.203001045	-0.086983138	0.223509861	0.331518699	0.266601849	0.384815419	0.143100114	0.125103381	0.941038521	0.924264506	Bacteria.Proteobacteria.Deltaproteobacteria.Desulfovibrionales.Desulfovibrionaceae	C10orf143
55233	ENSG00000237541	rs2647001	8.42205080571016e-06	1.51525342043195e-05	0.131918345	0.194456944	-1.511159468	1.096581629	0.606967747	-0.370209943	0.312372855	0.234431389	0.39781055	0.282378709	0.000949934	0.000389541	0.941038521	0.924264506	Bacteria.Proteobacteria.Deltaproteobacteria.Desulfovibrionales.Desulfovibrionaceae	HLA-DQA2
55234	ENSG00000237651	rs2420811	0.101942537	0.125977828	0.294817324	0.352920989	-0.351326381	0.286075567	0.271484885	-0.206097938	0.211775422	0.184555304	0.257055702	0.220274463	0.230057626	0.143063787	0.941038521	0.924264506	Bacteria.Proteobacteria.Deltaproteobacteria.Desulfovibrionales.Desulfovibrionaceae	C2orf74
55235	ENSG00000237765	rs2302469	0.748761048	0.627795599	0.802204911	0.442869324	-0.065160725	0.207016664	-0.060911189	0.390493769	0.202591962	0.424960485	0.242171477	0.505773129	0.543347021	0.369971612	0.941038521	0.924264506	Bacteria.Proteobacteria.Deltaproteobacteria.Desulfovibrionales.Desulfovibrionaceae	FAM200B
55236	ENSG00000238083	rs149817251	4.24209323766032e-05	1.04448820018792e-07	0.040048432	0.032033056	-0.721871315	2.237448692	0.425126845	-0.985683925	0.164389354	0.374099874	0.202899548	0.44985229	0.00259586	9.26382138881653e-06	0.941038521	0.924264506	Bacteria.Proteobacteria.Deltaproteobacteria.Desulfovibrionales.Desulfovibrionaceae	LRRC37A2
55237	ENSG00000239704	rs28733269	0.003229669	0.002724609	0.229612651	0.286403545	-0.735726712	0.634089924	0.369162655	-0.265865164	0.240558324	0.203463864	0.304399931	0.247344673	0.040251751	0.015103265	0.941038521	0.924264506	Bacteria.Proteobacteria.Deltaproteobacteria.Desulfovibrionales.Desulfovibrionaceae	CDRT4
55238	ENSG00000239857	rs111777753	0.079265844	0.060968255	0.133279639	0.095100111	0.388768256	-0.447398237	-0.383846256	0.512042415	0.218049353	0.234633134	0.252476781	0.302312861	0.205689137	0.093716181	0.941038521	0.924264506	Bacteria.Proteobacteria.Deltaproteobacteria.Desulfovibrionales.Desulfovibrionaceae	GET4
55239	ENSG00000239887	rs3738395	0.086688039	0.031118517	0.203135857	0.160605239	0.365719187	-1.086428738	-0.332588362	0.818044221	0.210249048	0.493076675	0.258698026	0.576393612	0.213242631	0.06237237	0.941038521	0.924264506	Bacteria.Proteobacteria.Deltaproteobacteria.Desulfovibrionales.Desulfovibrionaceae	C1orf226
55240	ENSG00000239920	rs34225151	0.000132994	1.21874290650546e-05	0.075871791	0.010432804	-0.872300577	1.525119884	0.467605295	-0.940246775	0.214701252	0.321943549	0.259210893	0.356465636	0.005204412	0.000329888	0.941038521	0.916822464	Bacteria.Proteobacteria.Deltaproteobacteria.Desulfovibrionales.Desulfovibrionaceae
55241	ENSG00000240053	rs4569	0.990001716	0.491813608	0.431337943	0.691068756	-0.001955285	-0.1519671	0.154480998	-0.101827952	0.155432819	0.2198152	0.195092743	0.255092521	0.609184547	0.323868893	0.941038521	0.924264506	Bacteria.Proteobacteria.Deltaproteobacteria.Desulfovibrionales.Desulfovibrionaceae	LY6G5B
55242	ENSG00000240065	rs2071466	0.035059848	0.016683195	0.632730596	0.981575544	-0.493407768	0.563184445	0.128360357	-0.006687613	0.229204635	0.229204635	0.26733223	0.288474031	0.140625961	0.044169356	0.941038521	0.931831709	Bacteria.Proteobacteria.Deltaproteobacteria.Desulfovibrionales.Desulfovibrionaceae	PSMB9
55243	ENSG00000240344	rs7559150	0.008880632	3.08730353205746e-06	0.794682041	0.517236293	0.514798234	-1.221466713	-0.061542748	0.197151808	0.190816467	0.2392011	0.235519036	0.302768385	0.070459898	0.000114092	0.941038521	0.924264506	Bacteria.Proteobacteria.Deltaproteobacteria.Desulfovibrionales.Desulfovibrionaceae	PPIL3
55244	ENSG00000240403	rs4806454	0.273664265	0.067046877	0.722527143	0.976894235	-0.225541545	0.597845367	-0.090992482	0.011219448	0.204295243	0.320983342	0.255148431	0.385885772	0.36050784	0.098779927	0.941038521	0.931831709	Bacteria.Proteobacteria.Deltaproteobacteria.Desulfovibrionales.Desulfovibrionaceae	KIR3DL2
55245	ENSG00000240563	rs2481700	0.001586286	0.002411772	0.186973291	0.419710451	-1.389231716	0.786550144	0.698814295	-0.260023265	0.42135724	0.249088044	0.523986337	0.320194546	0.025023665	0.014072758	0.941038521	0.924264506	Bacteria.Proteobacteria.Deltaproteobacteria.Desulfovibrionales.Desulfovibrionaceae	L1TD1
55246	ENSG00000240583	rs34373236	0.583627954	0.008152304	0.583093313	0.00329569	-0.108375999	1.465443848	0.132111403	-1.858223758	0.196744794	0.536890992	0.239492718	0.608962249	0.494319082	0.029155151	0.941038521	0.7831674	Bacteria.Proteobacteria.Deltaproteobacteria.Desulfovibrionales.Desulfovibrionaceae	AQP1
55247	ENSG00000240654	rs9507302	0.070222487	0.014948656	0.316999207	0.24412461	0.491016652	-0.761366913	-0.330225116	0.425951466	0.266747545	0.304536186	0.327472643	0.362390326	0.195428933	0.04172822	0.941038521	0.924264506	Bacteria.Proteobacteria.Deltaproteobacteria.Desulfovibrionales.Desulfovibrionaceae	C1QTNF9
55248	ENSG00000240682	rs112502118	0.514425503	0.033374396	0.944243312	0.344402766	0.150142227	-0.802102902	-0.019492113	0.430328043	0.229031459	0.369000011	0.277632036	0.451816858	0.476572433	0.064559581	0.943677692	0.924264506	Bacteria.Proteobacteria.Deltaproteobacteria.Desulfovibrionales.Desulfovibrionaceae	ISY1
55249	ENSG00000240694	rs4872449	0.001583217	0.032336165	0.152955683	0.908305578	-0.917429594	0.542260899	0.486129962	0.034480105	0.278204891	0.24793159	0.336167606	0.298204221	0.025023665	0.063567804	0.941038521	0.924264506	Bacteria.Proteobacteria.Deltaproteobacteria.Desulfovibrionales.Desulfovibrionaceae	PNMA2
55250	ENSG00000240972	rs1007888	0.717188346	0.799756773	0.831522041	0.864405554	0.130782487	-0.074255035	-0.087704203	-0.058670133	0.359490492	0.291536004	0.410586477	0.342207239	0.532839292	0.424872027	0.941038521	0.924264506	Bacteria.Proteobacteria.Deltaproteobacteria.Desulfovibrionales.Desulfovibrionaceae	MIF
55251	ENSG00000241058	rs139264653	0.918380561	0.014209426	0.247929401	0.501539203	0.020186138	-0.699244632	0.272726606	0.238608378	0.19622403	0.277502621	0.233926475	0.353054054	0.591001257	0.040458067	0.941038521	0.924264506	Bacteria.Proteobacteria.Deltaproteobacteria.Desulfovibrionales.Desulfovibrionaceae	NSUN6
55252	ENSG00000241186	rs9822457	0.18815177	0.112327084	0.550914266	0.689566532	0.324316981	-0.460017293	0.188760179	-0.136237509	0.24383915	0.285792359	0.314855316	0.339549335	0.305790672	0.133358806	0.941038521	0.924264506	Bacteria.Proteobacteria.Deltaproteobacteria.Desulfovibrionales.Desulfovibrionaceae	TDGF1
55253	ENSG00000241258	rs1129531	0.005873949	0.00262364	0.676399426	0.704795839	-0.946122325	0.734928425	0.18525848	-0.118757565	0.332135815	0.234855487	0.441857	0.312088012	0.055909708	0.014868823	0.941038521	0.924264506	Bacteria.Proteobacteria.Deltaproteobacteria.Desulfovibrionales.Desulfovibrionaceae	CRCP
55254	ENSG00000241322	rs56926918	0.118267633	0.013490458	0.513512224	0.184460645	-0.414455139	0.833566149	0.206732813	-0.489725694	0.261810635	0.328197	0.314670585	0.365087131	0.252027175	0.039619262	0.941038521	0.924264506	Bacteria.Proteobacteria.Deltaproteobacteria.Desulfovibrionales.Desulfovibrionaceae	FBXW10B
55255	ENSG00000241399	rs2556106	0.012494802	0.012649878	0.133510909	0.180280431	1.343505466	-0.792467932	-1.011450838	0.520397039	0.522913114	0.309008623	0.665690148	0.384210888	0.084838913	0.037967806	0.941038521	0.924264506	Bacteria.Proteobacteria.Deltaproteobacteria.Desulfovibrionales.Desulfovibrionaceae	CD302
55256	ENSG00000241878	rs369707312	0.504583012	0.663858984	0.953244451	0.609094852	-0.130283233	0.217323741	0.013897206	0.290324606	0.194155925	0.497780741	0.236107372	0.564991638	0.473323514	0.380972355	0.945828111	0.924264506	Bacteria.Proteobacteria.Deltaproteobacteria.Desulfovibrionales.Desulfovibrionaceae	PISD
55257	ENSG00000241945	rs12627239	1.12128162204088e-06	7.35842166766743e-10	0.023416878	0.024466346	-0.915310487	1.599292886	0.469558718	-0.592418898	0.170367533	0.22179943	0.202282553	0.257196636	0.000281046	2.61054568239656e-07	0.941038521	0.924264506	Bacteria.Proteobacteria.Deltaproteobacteria.Desulfovibrionales.Desulfovibrionaceae	PWP2
55258	ENSG00000241973	rs178066	0.189904077	0.431028213	0.280333736	0.714450527	0.334806914	-0.215493214	-0.319716969	0.120109353	0.252738702	0.271960788	0.293685442	0.326840795	0.307225278	0.298586237	0.941038521	0.924264506	Bacteria.Proteobacteria.Deltaproteobacteria.Desulfovibrionales.Desulfovibrionaceae	PI4KA
55259	ENSG00000242173	rs3743879	0.290121416	0.056128886	0.987505204	0.434570437	-0.219996099	0.94078165	-0.004062291	-0.414411996	0.206269245	0.483744259	0.258400545	0.527065231	0.37039495	0.089139129	0.948694891	0.924264506	Bacteria.Proteobacteria.Deltaproteobacteria.Desulfovibrionales.Desulfovibrionaceae	ARHGDIG
55260	ENSG00000242366	rs1113193	0.723433289	0.099145483	0.336186578	0.900600601	-0.075009601	0.582155991	-0.258780488	-0.049545016	0.21105095	0.347983319	0.267086874	0.395122454	0.535085548	0.123243945	0.941038521	0.924264506	Bacteria.Proteobacteria.Deltaproteobacteria.Desulfovibrionales.Desulfovibrionaceae	UGT1A8
55261	ENSG00000242485	rs2275915	0.707082019	0.821560337	0.302510745	0.728957804	0.086806694	0.065288724	-0.279628574	0.12612198	0.229992807	0.288311241	0.269051848	0.362409896	0.530824547	0.431160925	0.941038521	0.924264506	Bacteria.Proteobacteria.Deltaproteobacteria.Desulfovibrionales.Desulfovibrionaceae	MRPL20
55262	ENSG00000242498	rs3803534	0.022112888	0.020308925	0.388534536	0.331021818	1.270649687	-0.800995115	-0.577829379	0.401169188	0.541946443	0.336701841	0.665626919	0.409614031	0.113501592	0.049689606	0.941038521	0.924264506	Bacteria.Proteobacteria.Deltaproteobacteria.Desulfovibrionales.Desulfovibrionaceae	ARPIN
55263	ENSG00000242612	rs34813805	0.655367368	0.055335722	0.932578738	0.240723202	-0.116557301	0.496064422	0.027755285	-0.377682107	0.259949851	0.254224861	0.326805027	0.318987165	0.516379338	0.088705562	0.941888225	0.924264506	Bacteria.Proteobacteria.Deltaproteobacteria.Desulfovibrionales.Desulfovibrionaceae	DECR2
55264	ENSG00000242689	rs17489568	0.817780556	0.576819448	0.858440501	0.655538096	-0.054221021	0.275745002	-0.051995598	0.251275572	0.234382232	0.491644317	0.290366215	0.560700288	0.564906984	0.354167727	0.941038521	0.924264506	Bacteria.Proteobacteria.Deltaproteobacteria.Desulfovibrionales.Desulfovibrionaceae	CNTF
55265	ENSG00000242802	rs11769768	0.641361652	0.079531017	0.877156453	0.194777558	-0.101798159	0.524654546	0.040409332	-0.535358692	0.217525008	0.294530254	0.260394743	0.408643721	0.511417321	0.108939003	0.941888225	0.924264506	Bacteria.Proteobacteria.Deltaproteobacteria.Desulfovibrionales.Desulfovibrionaceae	AP5Z1
55266	ENSG00000243317	rs3110823	0.776203931	0.271350944	0.160622708	0.014870275	0.056332289	-0.459230264	0.338342341	-1.2646357	0.197342725	0.413949593	0.238405977	0.505423171	0.554458574	0.227871241	0.941038521	0.916822464	Bacteria.Proteobacteria.Deltaproteobacteria.Desulfovibrionales.Desulfovibrionaceae	STMP1
55267	ENSG00000243335	rs28431318	0.42117589	0.202271546	0.938956325	0.773482029	0.234876439	-0.264276449	0.029612247	0.078722465	0.290146758	0.20516474	0.385182243	0.272372475	0.437455516	0.189899199	0.942813879	0.924264506	Bacteria.Proteobacteria.Deltaproteobacteria.Desulfovibrionales.Desulfovibrionaceae	KCTD7
55268	ENSG00000243477	rs2236941	0.419925076	0.302858055	0.39533375	0.400280403	-0.278434308	0.386420685	-0.338985903	0.36294637	0.343025167	0.372074016	0.396172851	0.428670397	0.437070439	0.244192926	0.941038521	0.924264506	Bacteria.Proteobacteria.Deltaproteobacteria.Desulfovibrionales.Desulfovibrionaceae	NAA80
55269	ENSG00000243678	rs9303578	0.824677902	0.469687224	0.091253275	0.133484097	0.072850927	-0.174479797	0.71132934	-0.487901708	0.327525413	0.239918875	0.414957827	0.321091777	0.564906984	0.314635265	0.941038521	0.924264506	Bacteria.Proteobacteria.Deltaproteobacteria.Desulfovibrionales.Desulfovibrionaceae	NME2
55270	ENSG00000243708	rs1197670	0.011650593	0.021714227	0.425621968	0.600946595	-1.256226865	0.657119248	0.538322202	-0.199284932	0.483918973	0.279390749	0.671438351	0.379148564	0.081874446	0.052039155	0.941038521	0.924264506	Bacteria.Proteobacteria.Deltaproteobacteria.Desulfovibrionales.Desulfovibrionaceae	PLA2G4B
55271	ENSG00000243709	rs360060	0.227236554	0.121364089	0.780476859	0.859242536	0.845642535	-0.623917111	0.213177293	-0.080171199	0.693698498	0.397500984	0.761739955	0.450289952	0.33481769	0.139939261	0.941038521	0.924264506	Bacteria.Proteobacteria.Deltaproteobacteria.Desulfovibrionales.Desulfovibrionaceae	LEFTY1
55272	ENSG00000243811	rs34074269	0.547222206	0.164935974	0.753711733	0.279267144	0.158860407	-0.362040413	-0.095303175	0.348793399	0.26253766	0.257775026	0.302474879	0.319678166	0.48368125	0.168434946	0.941038521	0.924264506	Bacteria.Proteobacteria.Deltaproteobacteria.Desulfovibrionales.Desulfovibrionaceae	APOBEC3D
55273	ENSG00000243896	rs1635862	0.167158249	0.016291138	0.616452229	0.779535612	0.328343921	-0.765769896	0.152459799	-0.116372418	0.235031321	0.310471802	0.302918175	0.414006806	0.292763143	0.043652596	0.941038521	0.924264506	Bacteria.Proteobacteria.Deltaproteobacteria.Desulfovibrionales.Desulfovibrionaceae	OR2A7
55274	ENSG00000244187	rs2784045	0.316893067	0.95224135	0.486475959	0.638072339	0.244675853	0.02418657	-0.216520514	-0.214630202	0.242582821	0.402278099	0.309351194	0.454135146	0.383095005	0.467948941	0.941038521	0.924264506	Bacteria.Proteobacteria.Deltaproteobacteria.Desulfovibrionales.Desulfovibrionaceae	TMEM141
55275	ENSG00000244414	rs6695525	0.044167445	0.003887811	0.41943967	0.108403848	-0.508772133	0.675289868	0.246834026	-0.468352421	0.247898255	0.225523575	0.30377537	0.287719796	0.156813328	0.018244414	0.941038521	0.924264506	Bacteria.Proteobacteria.Deltaproteobacteria.Desulfovibrionales.Desulfovibrionaceae	CFHR1
55276	ENSG00000244474	rs62191898	0.239570385	0.000203375	0.663815609	0.009805654	-0.249162326	1.327890257	0.10768924	-1.164200003	0.209919532	0.337247676	0.2466286	0.43751216	0.341837571	0.002633264	0.941038521	0.916822464	Bacteria.Proteobacteria.Deltaproteobacteria.Desulfovibrionales.Desulfovibrionaceae	UGT1A4
55277	ENSG00000244607	rs1871121	0.509446455	0.446151379	0.578239796	0.15258947	0.162367159	-0.244063928	-0.158498453	0.644017036	0.24476509	0.31841179	0.283656799	0.444945895	0.475066184	0.304035785	0.941038521	0.924264506	Bacteria.Proteobacteria.Deltaproteobacteria.Desulfovibrionales.Desulfovibrionaceae	CCDC13
55278	ENSG00000244617	rs3796097	0.749346043	0.576417369	0.273635365	0.670559912	0.122139873	0.160572284	-0.501422639	0.148823974	0.380664394	0.285992575	0.454160372	0.348274433	0.543534883	0.354118302	0.941038521	0.924264506	Bacteria.Proteobacteria.Deltaproteobacteria.Desulfovibrionales.Desulfovibrionaceae	ASPRV1
55279	ENSG00000244694	rs17660007	0.553454286	0.155232575	0.694309355	0.882898056	0.127742308	-0.648345456	0.102892408	0.075720497	0.214446087	0.450867442	0.260642734	0.512052495	0.485607147	0.162948773	0.941038521	0.924264506	Bacteria.Proteobacteria.Deltaproteobacteria.Desulfovibrionales.Desulfovibrionaceae	PTCHD4
55280	ENSG00000244731	rs389884	0.786432452	0.618976203	0.617682425	0.420584779	-0.058945722	-0.207308716	0.128301094	-0.412551682	0.216658428	0.414869305	0.255811926	0.508980564	0.557420495	0.367829238	0.941038521	0.924264506	Bacteria.Proteobacteria.Deltaproteobacteria.Desulfovibrionales.Desulfovibrionaceae	C4A
55281	ENSG00000244754	rs34474685	0.200125808	0.83188801	0.344723437	0.713679298	-0.203786337	0.041749864	0.186744849	0.084743048	0.157443556	0.195883743	0.196201386	0.229951897	0.314915573	0.434396131	0.941038521	0.924264506	Bacteria.Proteobacteria.Deltaproteobacteria.Desulfovibrionales.Desulfovibrionaceae	N4BP2L2
55282	ENSG00000245680	rs10411176	0.284058549	0.404130484	0.874968738	0.692609293	-0.21753011	0.323824589	0.039006354	0.177227096	0.201385226	0.385623349	0.246919688	0.446325882	0.366372988	0.288213941	0.941888225	0.924264506	Bacteria.Proteobacteria.Deltaproteobacteria.Desulfovibrionales.Desulfovibrionaceae	ZNF585B
55283	ENSG00000248144	rs4147541	0.781875802	0.585742885	0.139985721	0.222207501	0.099037875	0.209968357	-0.588206438	0.545433033	0.356219591	0.3833321	0.393683418	0.44254749	0.555997431	0.357296902	0.941038521	0.924264506	Bacteria.Proteobacteria.Deltaproteobacteria.Desulfovibrionales.Desulfovibrionaceae	ADH1C
55284	ENSG00000248333	rs7534581	3.45188958201484e-05	0.000734339	0.00595017	0.110387889	1.143256378	-1.063944305	-0.878799746	0.547033507	0.256956159	0.300155366	0.309004055	0.337978598	0.002484088	0.0065105	0.941038521	0.924264506	Bacteria.Proteobacteria.Deltaproteobacteria.Desulfovibrionales.Desulfovibrionaceae	CDK11B
55285	ENSG00000248485	rs4609448	0.630773458	0.301103635	0.123173321	0.482253326	0.117930726	0.289572052	-0.462364224	0.2868703	0.244202251	0.277802743	0.296031432	0.405905802	0.507518107	0.243331372	0.941038521	0.924264506	Bacteria.Proteobacteria.Deltaproteobacteria.Desulfovibrionales.Desulfovibrionaceae	PCP4L1
55286	ENSG00000248771	rs7659335	0.33133011	0.347255404	0.974127464	0.90048045	0.368265991	-0.329094192	-0.014587118	-0.050011711	0.37625977	0.347591617	0.448045736	0.398360255	0.391801816	0.26459563	0.948694891	0.924264506	Bacteria.Proteobacteria.Deltaproteobacteria.Desulfovibrionales.Desulfovibrionaceae	SMIM31
55287	ENSG00000249931	rs75310219	0.055417342	0.022010767	0.265761976	0.21013345	0.522370265	-0.787702733	-0.349615222	0.499873864	0.267798341	0.335695494	0.311449902	0.394934216	0.17281092	0.052548824	0.941038521	0.924264506	Bacteria.Proteobacteria.Deltaproteobacteria.Desulfovibrionales.Desulfovibrionaceae	GOLGA8K
55288	ENSG00000250067	rs11669730	0.509176381	0.241641179	0.581283457	0.706071698	0.115660894	-0.291186895	0.118228527	-0.113126737	0.174244846	0.246419425	0.213297767	0.298645874	0.475066184	0.211428692	0.941038521	0.924264506	Bacteria.Proteobacteria.Deltaproteobacteria.Desulfovibrionales.Desulfovibrionaceae	YJEFN3
55289	ENSG00000250305	rs11203962	0.130519911	0.006033109	0.79533443	0.49670508	0.425330314	-0.625212379	0.089561384	0.187108103	0.277736994	0.220222531	0.343862122	0.273740273	0.26288399	0.024157615	0.941038521	0.924264506	Bacteria.Proteobacteria.Deltaproteobacteria.Desulfovibrionales.Desulfovibrionaceae	TRMT9B
55290	ENSG00000250312	rs6842197	0.299276159	0.061825711	0.165071319	0.228083341	0.346675556	-0.485616866	0.532088201	-0.355912381	0.331319745	0.255542597	0.378973301	0.292500731	0.373780517	0.094461215	0.941038521	0.924264506	Bacteria.Proteobacteria.Deltaproteobacteria.Desulfovibrionales.Desulfovibrionaceae	ZNF718
55291	ENSG00000250317	rs75660081	0.057560028	0.090644243	0.410380161	0.819188899	0.495288074	-0.646315702	-0.259550858	0.098075387	0.256191228	0.376306102	0.313251715	0.427314705	0.175542899	0.116683014	0.941038521	0.924264506	Bacteria.Proteobacteria.Deltaproteobacteria.Desulfovibrionales.Desulfovibrionaceae	SMIM20
55292	ENSG00000250510	rs11612427	0.562379103	0.226085008	0.845628333	0.504452519	-0.136211358	0.316043316	0.055892547	-0.209224063	0.233919573	0.258607789	0.285927158	0.311702525	0.486469931	0.203114709	0.941038521	0.924264506	Bacteria.Proteobacteria.Deltaproteobacteria.Desulfovibrionales.Desulfovibrionaceae	GPR162
55293	ENSG00000250565	rs13020299	0.478276481	0.15737254	0.952247796	0.934757723	0.205937433	-0.436015804	0.020175734	0.030272453	0.288752404	0.304806371	0.335614065	0.368376722	0.460225409	0.16364151	0.945828111	0.927689903	Bacteria.Proteobacteria.Deltaproteobacteria.Desulfovibrionales.Desulfovibrionaceae	ATP6V1E2
55294	ENSG00000250571	rs2293922	0.02859415	0.03142464	0.476122573	0.53198453	-1.018275779	0.577494651	0.420726167	-0.210118801	0.454817216	0.262588842	0.587027063	0.334404336	0.125708232	0.062628041	0.941038521	0.924264506	Bacteria.Proteobacteria.Deltaproteobacteria.Desulfovibrionales.Desulfovibrionaceae	GLI4
55295	ENSG00000250673	rs2164280	0.000379194	0.111458954	0.397569806	0.220704719	-0.62908156	0.379694256	0.178944308	0.325156486	0.167772396	0.235308743	0.210130324	0.262955197	0.010311318	0.132870528	0.941038521	0.924264506	Bacteria.Proteobacteria.Deltaproteobacteria.Desulfovibrionales.Desulfovibrionaceae	REELD1
55296	ENSG00000251247	rs543518	0.054352238	0.022227924	0.09865456	0.078041986	-0.354812968	0.497467055	0.36521013	-0.470246181	0.181078629	0.212365909	0.21797995	0.262644487	0.171705498	0.052642162	0.941038521	0.924264506	Bacteria.Proteobacteria.Deltaproteobacteria.Desulfovibrionales.Desulfovibrionaceae	ZNF345
55297	ENSG00000251287	rs9812703	0.000455132	0.000562108	0.094862887	0.284153179	1.588926205	-1.117073732	-0.791033253	0.361868049	0.430180256	0.307877994	0.466688336	0.335076963	0.011667014	0.005570365	0.941038521	0.924264506	Bacteria.Proteobacteria.Deltaproteobacteria.Desulfovibrionales.Desulfovibrionaceae	ALG1L2
55298	ENSG00000251369	rs75946741	0.32103445	0.459253567	0.982787313	0.205157567	-0.197321245	0.179982456	-0.005147752	0.3839584	0.197327683	0.241747421	0.237686368	0.300009688	0.385416453	0.311052481	0.948694891	0.924264506	Bacteria.Proteobacteria.Deltaproteobacteria.Desulfovibrionales.Desulfovibrionaceae	ZNF550
55299	ENSG00000253251	rs27594	0.089054816	0.106888628	0.915689387	0.826148386	-0.778543005	0.489123517	0.054408648	0.076662092	0.451004944	0.299162836	0.511948169	0.347624063	0.21602527	0.128982502	0.941888225	0.924264506	Bacteria.Proteobacteria.Deltaproteobacteria.Desulfovibrionales.Desulfovibrionaceae	SHLD3
55300	ENSG00000253305	rs2233613	0.816166266	0.143209721	0.721361575	0.41789572	0.045403307	-0.450650939	0.085822572	0.319743421	0.19451059	0.304111845	0.239600503	0.392193803	0.564906984	0.154520931	0.941038521	0.924264506	Bacteria.Proteobacteria.Deltaproteobacteria.Desulfovibrionales.Desulfovibrionaceae	PCDHGB6
55301	ENSG00000253313	rs1763696	0.888724931	0.592209596	0.48425255	0.40331845	-0.037337361	0.168498875	0.246245516	-0.310992908	0.265807612	0.313021245	0.350025873	0.369700298	0.583403713	0.35963381	0.941038521	0.924264506	Bacteria.Proteobacteria.Deltaproteobacteria.Desulfovibrionales.Desulfovibrionaceae	C1orf210
55302	ENSG00000253710	rs9535856	0.723223708	0.190868767	0.663573764	0.644759354	0.149716736	-0.398634123	0.211453398	0.165168501	0.420917902	0.301584834	0.483896576	0.356571819	0.535085548	0.18360757	0.941038521	0.924264506	Bacteria.Proteobacteria.Deltaproteobacteria.Desulfovibrionales.Desulfovibrionaceae	ALG11
55303	ENSG00000253731	rs62379197	0.90726426	0.168745163	0.4161376	0.766145614	0.024377074	-0.320725613	0.206663077	-0.086519038	0.208449111	0.230449163	0.25253095	0.289682319	0.58803324	0.170849559	0.941038521	0.924264506	Bacteria.Proteobacteria.Deltaproteobacteria.Desulfovibrionales.Desulfovibrionaceae	PCDHGA6
55304	ENSG00000254206	rs11644806	0.196162395	0.134411126	0.504767277	0.401034969	0.606944555	-0.513729517	-0.356261354	0.323836623	0.464742623	0.338910108	0.531152574	0.383095011	0.312285124	0.148922568	0.941038521	0.924264506	Bacteria.Proteobacteria.Deltaproteobacteria.Desulfovibrionales.Desulfovibrionaceae	NPIPB11
55305	ENSG00000254221	rs2907323	0.435801657	0.644034439	0.113944306	0.576711088	0.148805354	0.292179434	-0.381655645	0.379265083	0.189766942	0.629385743	0.238196412	0.67602452	0.444252168	0.374686717	0.941038521	0.924264506	Bacteria.Proteobacteria.Deltaproteobacteria.Desulfovibrionales.Desulfovibrionaceae	PCDHGB1
55306	ENSG00000254415	rs872629	0.760710439	0.013156751	0.573578398	0.776841131	0.060065968	-0.830354635	0.13672862	0.120033051	0.196402273	0.325696323	0.241718931	0.421732882	0.548418825	0.038896814	0.941038521	0.924264506	Bacteria.Proteobacteria.Deltaproteobacteria.Desulfovibrionales.Desulfovibrionaceae	SIGLEC14
55307	ENSG00000254470	rs6591190	0.333948286	0.29988403	0.725591111	0.725600018	-0.694465503	0.427213426	-0.324924795	0.182639099	0.71342098	0.408808405	0.921728161	0.518117739	0.393748225	0.242980554	0.941038521	0.924264506	Bacteria.Proteobacteria.Deltaproteobacteria.Desulfovibrionales.Desulfovibrionaceae	AP5B1
55308	ENSG00000254521	rs3810110	0.001702516	0.000208476	0.852463741	0.749895212	1.06804511	-0.906619279	-0.074208004	0.089511348	0.326242984	0.230688626	0.397434787	0.27960777	0.026126386	0.002679743	0.941038521	0.924264506	Bacteria.Proteobacteria.Deltaproteobacteria.Desulfovibrionales.Desulfovibrionaceae	SIGLEC12
55309	ENSG00000254685	rs11210435	0.708439221	0.567975495	0.278500452	0.26073405	0.133997311	-0.166593438	0.443659907	-0.376092183	0.356757851	0.290252514	0.405971872	0.331492576	0.531288183	0.351413577	0.941038521	0.924264506	Bacteria.Proteobacteria.Deltaproteobacteria.Desulfovibrionales.Desulfovibrionaceae	FPGT
55310	ENSG00000254726	rs11264432	0.121457126	0.107368995	0.134757026	0.226282477	-0.480188329	0.378842151	0.600427827	-0.361960051	0.306008464	0.232035104	0.396463269	0.296307373	0.255246258	0.12932799	0.941038521	0.924264506	Bacteria.Proteobacteria.Deltaproteobacteria.Desulfovibrionales.Desulfovibrionaceae	MEX3A
55311	ENSG00000254858	rs1128099	0.614692767	0.459995367	0.614695802	0.292095379	-0.127644054	0.235124425	0.151424109	-0.400403577	0.252349738	0.316337137	0.299365003	0.376972515	0.503682989	0.311330161	0.941038521	0.924264506	Bacteria.Proteobacteria.Deltaproteobacteria.Desulfovibrionales.Desulfovibrionaceae	MPV17L2
55312	ENSG00000254986	rs1671063	0.222292648	0.230598061	0.900730759	0.620151853	0.303046901	-0.235956064	0.042991069	-0.135460417	0.245928689	0.194978405	0.343306537	0.271998758	0.331669678	0.205035651	0.941888225	0.924264506	Bacteria.Proteobacteria.Deltaproteobacteria.Desulfovibrionales.Desulfovibrionaceae	DPP3
55313	ENSG00000254999	rs6797536	0.545713893	0.437063565	0.560486977	0.508383887	-0.142174937	-0.383959575	0.167143995	0.376096855	0.2340785	0.491007205	0.285653335	0.565533384	0.48368125	0.299755707	0.941038521	0.924264506	Bacteria.Proteobacteria.Deltaproteobacteria.Desulfovibrionales.Desulfovibrionaceae	BRK1
55314	ENSG00000255274	rs6589644	0.735625785	0.89387572	0.837064159	0.522781628	-0.073847741	-0.035541431	-0.054066485	0.212180057	0.217774224	0.265383188	0.261853022	0.330219972	0.539225259	0.453417355	0.941038521	0.924264506	Bacteria.Proteobacteria.Deltaproteobacteria.Desulfovibrionales.Desulfovibrionaceae	SMIM35
55315	ENSG00000255529	rs7171442	0.240275066	0.615764649	0.87072165	0.532928197	-0.236307206	0.339816319	0.041221902	0.464414317	0.199390971	0.67385451	0.252297998	0.740824647	0.342349794	0.366657759	0.941038521	0.924264506	Bacteria.Proteobacteria.Deltaproteobacteria.Desulfovibrionales.Desulfovibrionaceae	POLR2M
55316	ENSG00000255639	rs10849133	0.030673627	0.000399204	0.220228552	0.019206939	-0.699708124	0.980467694	0.453171349	-0.787767483	0.316690975	0.262586285	0.366098924	0.328060469	0.130309479	0.004371154	0.941038521	0.916822464	Bacteria.Proteobacteria.Deltaproteobacteria.Desulfovibrionales.Desulfovibrionaceae
55317	ENSG00000255837	rs7301364	0.965626344	0.246433548	0.37598133	0.837000657	0.010807353	-0.269300544	0.264382465	-0.060154677	0.249819211	0.230250406	0.296579155	0.291224005	0.601902177	0.214072422	0.941038521	0.924264506	Bacteria.Proteobacteria.Deltaproteobacteria.Desulfovibrionales.Desulfovibrionaceae	TAS2R20
55318	ENSG00000256029	rs61050034	0.079327765	0.023149609	0.639779868	0.807416125	0.303153943	-0.700571558	-0.096447127	-0.087075939	0.170066564	0.301193934	0.205115607	0.355765807	0.205689137	0.053538343	0.941038521	0.924264506	Bacteria.Proteobacteria.Deltaproteobacteria.Desulfovibrionales.Desulfovibrionaceae
55319	ENSG00000256162	rs7758259	0.560343525	0.224520921	0.86188938	0.958756721	-0.203607635	0.476024031	-0.071393002	-0.023785101	0.347843011	0.388188525	0.408753218	0.458166732	0.486469931	0.202582783	0.941038521	0.930880242	Bacteria.Proteobacteria.Deltaproteobacteria.Desulfovibrionales.Desulfovibrionaceae	SMLR1
55320	ENSG00000256223	rs1809942	0.780028105	0.098284368	0.520816439	0.585937749	0.080109166	-0.338825157	0.231852246	0.143837199	0.28565195	0.202004787	0.35913144	0.262735578	0.555386807	0.122948957	0.941038521	0.924264506	Bacteria.Proteobacteria.Deltaproteobacteria.Desulfovibrionales.Desulfovibrionaceae	ZNF10
55321	ENSG00000256235	rs6870304	0.433220022	0.46371545	0.888900773	0.761315402	-0.391063127	0.234894364	-0.080279017	0.113397366	0.495903384	0.31867475	0.572423261	0.371754045	0.44320568	0.312754133	0.941888225	0.924264506	Bacteria.Proteobacteria.Deltaproteobacteria.Desulfovibrionales.Desulfovibrionaceae	SMIM3
55322	ENSG00000256269	rs202091428	0.817793631	0.454057717	0.474675266	0.523163709	-0.062121375	0.188803128	-0.22525047	0.198204252	0.268552867	0.250672708	0.313252645	0.308753767	0.564906984	0.308239493	0.941038521	0.924264506	Bacteria.Proteobacteria.Deltaproteobacteria.Desulfovibrionales.Desulfovibrionaceae	HMBS
55323	ENSG00000256574	rs72784589	0.244697473	0.587708843	0.57102054	0.810089175	0.237479057	-0.231202513	-0.139127454	-0.123815176	0.202290165	0.424327429	0.244323445	0.513136445	0.344351004	0.358003676	0.941038521	0.924264506	Bacteria.Proteobacteria.Deltaproteobacteria.Desulfovibrionales.Desulfovibrionaceae	OR13A1
55324	ENSG00000256771	rs7248062	0.049062934	0.012821851	0.131530007	0.104204262	-0.543881642	0.744549892	0.484820169	-0.599476337	0.271178757	0.290910858	0.317429219	0.363787351	0.165047325	0.038282075	0.941038521	0.924264506	Bacteria.Proteobacteria.Deltaproteobacteria.Desulfovibrionales.Desulfovibrionaceae	ZNF253
55325	ENSG00000256806	rs7226265	0.022204509	0.000427244	0.71061404	0.970854151	0.448165106	-1.004447653	-0.08939948	0.012480667	0.191284272	0.270516505	0.239895665	0.340276529	0.113501592	0.004511111	0.941038521	0.931831709	Bacteria.Proteobacteria.Deltaproteobacteria.Desulfovibrionales.Desulfovibrionaceae	C17orf100
55326	ENSG00000256870	rs2625155	0.006439529	0.01128789	0.070561449	0.085114491	-1.038650205	0.687427586	0.841919163	-0.549158863	0.368902537	0.263589547	0.45794366	0.31409045	0.058339158	0.035564851	0.941038521	0.924264506	Bacteria.Proteobacteria.Deltaproteobacteria.Desulfovibrionales.Desulfovibrionaceae	SLC5A8
55327	ENSG00000257017	rs398580	0.017544072	0.244242952	0.036297106	0.661518552	-0.537300368	0.429588208	0.578457178	-0.183226576	0.22045127	0.365577074	0.270583206	0.4165841	0.1012183	0.212822457	0.941038521	0.924264506	Bacteria.Proteobacteria.Deltaproteobacteria.Desulfovibrionales.Desulfovibrionaceae	HP
55328	ENSG00000257138	rs4726483	0.129620333	0.058906551	0.859922819	0.645039375	0.362441716	-0.78439477	-0.050930404	0.210930299	0.236107697	0.407973792	0.287460143	0.455750488	0.262406288	0.091777225	0.941038521	0.924264506	Bacteria.Proteobacteria.Deltaproteobacteria.Desulfovibrionales.Desulfovibrionaceae	TAS2R38
55329	ENSG00000257218	rs7957424	0.218369838	0.084590444	0.475184586	0.373330027	-0.491981198	0.469405549	0.334322659	-0.291021752	0.395833528	0.268013968	0.465476402	0.32464445	0.32791001	0.112391883	0.941038521	0.924264506	Bacteria.Proteobacteria.Deltaproteobacteria.Desulfovibrionales.Desulfovibrionaceae	GATC
55330	ENSG00000257743	rs10215743	0.510420829	0.309268035	0.968813229	0.69393929	-0.304407769	0.345269647	-0.020935727	-0.154583584	0.459949767	0.336922346	0.533426037	0.391085416	0.475066184	0.247602595	0.948694891	0.924264506	Bacteria.Proteobacteria.Deltaproteobacteria.Desulfovibrionales.Desulfovibrionaceae	MGAM2
55331	ENSG00000258289	rs2412065	0.001203535	9.32289906602983e-05	0.290917594	0.576651607	-0.608416506	0.937157761	0.23653223	-0.153587549	0.179632611	0.224938712	0.222143097	0.27372071	0.022319692	0.001413454	0.941038521	0.924264506	Bacteria.Proteobacteria.Deltaproteobacteria.Desulfovibrionales.Desulfovibrionaceae	CHURC1
55332	ENSG00000258818	rs7152104	5.09121436725975e-05	5.63049524420193e-05	0.504530652	0.50129768	1.475077568	-1.0867157	-0.306040665	0.224554622	0.339911212	0.252080711	0.456024017	0.332071436	0.003022339	0.001008853	0.941038521	0.924264506	Bacteria.Proteobacteria.Deltaproteobacteria.Desulfovibrionales.Desulfovibrionaceae	RNASE4
55333	ENSG00000259803	rs73264003	0.336639983	0.201266227	0.321688341	0.070338435	-0.207603238	0.482657071	-0.264562892	0.830619033	0.214469517	0.373854379	0.264932007	0.451429671	0.394084518	0.189297923	0.941038521	0.924264506	Bacteria.Proteobacteria.Deltaproteobacteria.Desulfovibrionales.Desulfovibrionaceae	SLC22A31
55334	ENSG00000259823	rs61840345	0.952416646	0.327112139	0.278473416	0.881512747	-0.014712324	-0.350047576	0.334563114	0.062770211	0.245602246	0.354517542	0.30612526	0.419477498	0.59879744	0.255455429	0.941038521	0.924264506	Bacteria.Proteobacteria.Deltaproteobacteria.Desulfovibrionales.Desulfovibrionaceae	LYPD8
55335	ENSG00000260230	rs57387569	0.359856207	0.092583985	0.433465659	0.487857962	-0.235171807	0.425845025	-0.245461398	0.226361608	0.255023199	0.249460981	0.311434317	0.324443352	0.404303652	0.118492066	0.941038521	0.924264506	Bacteria.Proteobacteria.Deltaproteobacteria.Desulfovibrionales.Desulfovibrionaceae	FRRS1L
55336	ENSG00000260314	rs935980028	0.111258793	0.95029819	0.034821696	0.126402646	-0.315157167	0.02562121	0.507336572	-0.785119326	0.195201604	0.409458134	0.235356174	0.507080799	0.244113245	0.467726257	0.941038521	0.924264506	Bacteria.Proteobacteria.Deltaproteobacteria.Desulfovibrionales.Desulfovibrionaceae	MRC1
55337	ENSG00000261150	rs34627661	0.17650388	0.029845452	0.551545367	0.146148508	-0.475919478	0.674678922	0.255302772	-0.529499885	0.348287053	0.30378076	0.426526992	0.359988702	0.298025338	0.061133167	0.941038521	0.924264506	Bacteria.Proteobacteria.Deltaproteobacteria.Desulfovibrionales.Desulfovibrionaceae	EPPK1
55338	ENSG00000263001	rs17515241	0.555175987	0.572409779	0.967717602	0.89842879	0.345651444	-0.20645007	0.027939339	-0.054519962	0.582793201	0.363864935	0.687699644	0.425450658	0.485971268	0.353048844	0.948694891	0.924264506	Bacteria.Proteobacteria.Deltaproteobacteria.Desulfovibrionales.Desulfovibrionaceae	GTF2I
55339	ENSG00000263465	rs653573	0.37561353	0.367911039	0.036487401	0.044748438	0.32965542	-0.252538506	-0.944415068	0.682585015	0.36951457	0.27852284	0.442231496	0.333526236	0.41372967	0.273979262	0.941038521	0.924264506	Bacteria.Proteobacteria.Deltaproteobacteria.Desulfovibrionales.Desulfovibrionaceae	SRSF8
55340	ENSG00000264343	rs2985422	0.121873138	0.025793482	0.703483511	0.623113603	0.390994335	-0.60750852	-0.124410327	0.162226719	0.249451451	0.266258949	0.325423029	0.328528731	0.255637114	0.056897876	0.941038521	0.924264506	Bacteria.Proteobacteria.Deltaproteobacteria.Desulfovibrionales.Desulfovibrionaceae	NOTCH2NLA
55341	ENSG00000264364	rs35729384	0.683720832	0.770582041	0.372596974	0.234008241	-0.295423731	0.127247269	-0.716533897	0.586272319	0.721912529	0.434537595	0.798084977	0.488046722	0.523897587	0.417032311	0.941038521	0.924264506	Bacteria.Proteobacteria.Deltaproteobacteria.Desulfovibrionales.Desulfovibrionaceae	DYNLL2
55342	ENSG00000264522	rs115650695	0.78644359	0.634414047	0.722116321	0.889999356	0.060531143	-0.268424453	0.098391394	-0.088885133	0.222497638	0.561823314	0.275469533	0.64016027	0.557420495	0.372510652	0.941038521	0.924264506	Bacteria.Proteobacteria.Deltaproteobacteria.Desulfovibrionales.Desulfovibrionaceae	OTUD7B
55343	ENSG00000264717	rs144479181	0.32010343	0.009531657	0.569743691	0.765625268	-0.234926954	0.919206963	-0.159424542	0.13048885	0.234479606	0.344073035	0.279039211	0.435901857	0.384503353	0.032205181	0.941038521	0.924264506	Bacteria.Proteobacteria.Deltaproteobacteria.Desulfovibrionales.Desulfovibrionaceae	NPY4R2
55344	ENSG00000266173	rs8066463	0.080786498	0.00164539	0.246294006	0.02359443	0.284734334	-0.51582783	-0.2271623	0.460368397	0.160525706	0.157024517	0.194164489	0.198587196	0.205921125	0.011312688	0.941038521	0.924264506	Bacteria.Proteobacteria.Deltaproteobacteria.Desulfovibrionales.Desulfovibrionaceae	STRADA
55345	ENSG00000266200	rs4751995	0.000278957	8.76981796730554e-07	0.886240036	0.224926937	-1.054681793	1.182961977	0.048636548	-0.331918349	0.274458772	0.217597767	0.338632945	0.270912976	0.008863084	4.38851283435956e-05	0.941888225	0.924264506	Bacteria.Proteobacteria.Deltaproteobacteria.Desulfovibrionales.Desulfovibrionaceae	PNLIPRP2
55346	ENSG00000266302	rs778673	0.000300876	8.63773526882208e-05	0.308696777	0.478115628	-1.044728987	1.452452863	0.352330015	-0.301976209	0.273494361	0.346784978	0.343403035	0.423256532	0.009297592	0.001354803	0.941038521	0.924264506	Bacteria.Proteobacteria.Deltaproteobacteria.Desulfovibrionales.Desulfovibrionaceae
55347	ENSG00000266338	rs374539651	0.35662301	0.801857647	0.118900168	0.390015791	-0.172473867	-0.116991663	0.348555127	-0.453337557	0.185770735	0.464304051	0.220567266	0.52386257	0.403488766	0.425541072	0.941038521	0.924264506	Bacteria.Proteobacteria.Deltaproteobacteria.Desulfovibrionales.Desulfovibrionaceae	NBPF15
55348	ENSG00000267795	rs62036088	0.257441193	0.623128268	0.489702452	0.542854697	0.269874595	-0.122330979	-0.199605108	-0.19796961	0.236216072	0.247745506	0.287314519	0.323626136	0.350559197	0.368836279	0.941038521	0.924264506	Bacteria.Proteobacteria.Deltaproteobacteria.Desulfovibrionales.Desulfovibrionaceae	SMIM22
55349	ENSG00000268043	rs587711713	0.378064314	0.474421006	0.76808315	0.546252404	-0.262838477	0.25804291	-0.109194904	0.269337015	0.296144982	0.35864936	0.368753314	0.444036529	0.415297066	0.31601622	0.941038521	0.924264506	Bacteria.Proteobacteria.Deltaproteobacteria.Desulfovibrionales.Desulfovibrionaceae	NBPF12
55350	ENSG00000268279	rs2733583	0.454676015	0.894241237	0.639120838	0.345291969	0.136220791	-0.040082916	-0.103687129	-0.359107512	0.18110855	0.300334553	0.220078837	0.377740276	0.447695106	0.453473088	0.941038521	0.924264506	Bacteria.Proteobacteria.Deltaproteobacteria.Desulfovibrionales.Desulfovibrionaceae
55351	ENSG00000269113	rs7554975	0.679402899	0.359783531	0.428385478	0.751702555	0.152803269	-0.261637598	0.356621731	-0.10770211	0.368072018	0.28367983	0.447487006	0.338965666	0.52302391	0.270653788	0.941038521	0.924264506	Bacteria.Proteobacteria.Deltaproteobacteria.Desulfovibrionales.Desulfovibrionaceae	TRABD2B
55352	ENSG00000269713	rs322089	0.269313139	0.070457225	0.909112185	0.797136003	0.332891365	-0.394458721	0.042634452	0.07294786	0.298782171	0.214475716	0.372014959	0.282620998	0.358632405	0.1018458	0.941888225	0.924264506	Bacteria.Proteobacteria.Deltaproteobacteria.Desulfovibrionales.Desulfovibrionaceae	NBPF9
55353	ENSG00000270231	rs1442190810	0.138554665	0.318993524	0.48436522	0.869677345	-0.322738387	0.185310191	0.202551412	-0.039919257	0.215213522	0.184530351	0.287991386	0.24234949	0.271298189	0.252143236	0.941038521	0.924264506	Bacteria.Proteobacteria.Deltaproteobacteria.Desulfovibrionales.Desulfovibrionaceae	NBPF8
55354	ENSG00000271824	rs6889814	0.036910166	0.087639113	0.186382701	0.666147476	0.57421253	-0.457081426	-0.44431724	0.147965636	0.269506555	0.26358261	0.33270652	0.341393925	0.143556676	0.114560462	0.941038521	0.924264506	Bacteria.Proteobacteria.Deltaproteobacteria.Desulfovibrionales.Desulfovibrionaceae	SMIM32
55355	ENSG00000272047	rs582657	0.566372972	0.415778565	0.460913636	0.41838885	0.278881528	-0.274306653	-0.395860545	0.304191254	0.48388012	0.334928337	0.53368821	0.373515197	0.487189991	0.293018817	0.941038521	0.924264506	Bacteria.Proteobacteria.Deltaproteobacteria.Desulfovibrionales.Desulfovibrionaceae	GTF2H5
55356	ENSG00000272391	rs6945340	0.971210874	0.965124506	0.776097452	0.735117611	-0.018013599	0.013604425	0.163590816	-0.121240331	0.497216257	0.3099474	0.572809574	0.356819944	0.60371499	0.470467022	0.941038521	0.924264506	Bacteria.Proteobacteria.Deltaproteobacteria.Desulfovibrionales.Desulfovibrionaceae	POM121C
55357	ENSG00000272674	rs13176519	0.682262522	0.461033375	0.144201824	0.165896119	0.082364069	-0.201103848	0.375433176	-0.477274297	0.200291054	0.271195369	0.253991494	0.340606223	0.523313433	0.311662942	0.941038521	0.924264506	Bacteria.Proteobacteria.Deltaproteobacteria.Desulfovibrionales.Desulfovibrionaceae	PCDHB16
55358	ENSG00000273749	rs8038998	0.029739535	0.002896108	0.270121622	0.056225741	-0.729318266	0.738544475	0.516309979	-0.625568533	0.328162257	0.238570447	0.464197437	0.321793832	0.129262397	0.0154272	0.941038521	0.924264506	Bacteria.Proteobacteria.Deltaproteobacteria.Desulfovibrionales.Desulfovibrionaceae	CYFIP1
55359	ENSG00000274070	rs34863951	0.317540183	0.222572058	0.862502138	0.389369429	0.258522943	-0.316059063	0.053776461	-0.286821348	0.256657087	0.256645124	0.309277876	0.330987533	0.383419096	0.201745606	0.941038521	0.924264506	Bacteria.Proteobacteria.Deltaproteobacteria.Desulfovibrionales.Desulfovibrionaceae	CASTOR2
55360	ENSG00000274180	rs8067342	0.343640212	0.271439086	0.642307643	0.560772646	0.277596108	-0.382084919	-0.161672364	0.240221372	0.290994678	0.344474813	0.346450031	0.410844523	0.396923787	0.227871241	0.941038521	0.924264506	Bacteria.Proteobacteria.Deltaproteobacteria.Desulfovibrionales.Desulfovibrionaceae	NATD1
55361	ENSG00000274349	rs62561224	0.504314769	0.901201455	0.384777435	0.746040332	-0.261785329	0.036847001	0.400873783	-0.115696708	0.389881979	0.295652171	0.458123748	0.355721812	0.473323514	0.455310521	0.941038521	0.924264506	Bacteria.Proteobacteria.Deltaproteobacteria.Desulfovibrionales.Desulfovibrionaceae	ZNF658
55362	ENSG00000274512	rs1272328391	0.075208482	0.035645477	0.974847043	0.746099677	-0.654313527	0.829195858	-0.014345909	0.174381328	0.361867795	0.386464017	0.453247215	0.536283803	0.199596668	0.066980604	0.948694891	0.924264506	Bacteria.Proteobacteria.Deltaproteobacteria.Desulfovibrionales.Desulfovibrionaceae	TBC1D3L
55363	ENSG00000274523	rs6460094	0.420554183	0.893589147	0.892283396	0.528034164	0.29815803	-0.044583862	-0.063315455	-0.244941795	0.367824458	0.331999831	0.465736566	0.386088474	0.43738894	0.453401646	0.941888225	0.924264506	Bacteria.Proteobacteria.Deltaproteobacteria.Desulfovibrionales.Desulfovibrionaceae	RCC1L
55364	ENSG00000274750	rs78901806	0.216027114	0.01235943	0.694694448	0.540599259	-0.275893818	1.149643296	0.10511633	-0.339335442	0.220834634	0.446734758	0.266630391	0.551624717	0.32640278	0.03728531	0.941038521	0.924264506	Bacteria.Proteobacteria.Deltaproteobacteria.Desulfovibrionales.Desulfovibrionaceae	H3C6
55365	ENSG00000275052	rs3828238	0.921593262	0.310566157	0.624267986	0.09016233	0.022698572	-0.498685912	-0.136679239	1.02126859	0.229719492	0.487947464	0.277715875	0.593707237	0.591990906	0.248487797	0.941038521	0.924264506	Bacteria.Proteobacteria.Deltaproteobacteria.Desulfovibrionales.Desulfovibrionaceae	PPP4R3B
55366	ENSG00000275074	rs13267096	0.396303881	0.136430111	0.59647913	0.508844667	-0.230471944	0.437945195	-0.166882991	0.231873018	0.26990935	0.290437353	0.313637944	0.349045815	0.424024018	0.150314538	0.941038521	0.924264506	Bacteria.Proteobacteria.Deltaproteobacteria.Desulfovibrionales.Desulfovibrionaceae	NUDT18
55367	ENSG00000275302	rs1049807	0.090900121	0.029173225	0.615474966	0.668117108	-0.392456378	0.756573192	0.145993947	-0.185388823	0.228686135	0.339196353	0.289267622	0.430443996	0.21814336	0.060383774	0.941038521	0.924264506	Bacteria.Proteobacteria.Deltaproteobacteria.Desulfovibrionales.Desulfovibrionaceae	CCL4
55368	ENSG00000275395	rs372448642	0.793848594	0.267834686	0.775469358	0.935227906	-0.071730376	0.501850671	-0.093086575	0.04739308	0.273370406	0.449027078	0.325003167	0.580908592	0.559559969	0.226022013	0.941038521	0.927689903	Bacteria.Proteobacteria.Deltaproteobacteria.Desulfovibrionales.Desulfovibrionaceae	FCGBP
55369	ENSG00000275688	rs854624	0.224671572	0.436375755	0.53550846	0.896208788	0.2547163	-0.539711568	-0.160135228	-0.097806328	0.207784585	0.689143506	0.257066756	0.746822064	0.332777237	0.299695083	0.941038521	0.924264506	Bacteria.Proteobacteria.Deltaproteobacteria.Desulfovibrionales.Desulfovibrionaceae	CCL15-CCL14
55370	ENSG00000275718	rs854684	0.121355524	0.01289804	0.86732643	0.435538598	-0.287917639	1.555528231	-0.039210977	-0.51833019	0.183429596	0.608316808	0.233792103	0.660630221	0.255246258	0.038323574	0.941038521	0.924264506	Bacteria.Proteobacteria.Deltaproteobacteria.Desulfovibrionales.Desulfovibrionaceae	CCL15
55371	ENSG00000275896	rs1454322156	0.325417385	0.712663691	0.624958271	0.531855913	0.260117045	-0.19958528	-0.155056773	-0.406035764	0.262510501	0.53957374	0.315686497	0.64600325	0.38819918	0.397658926	0.941038521	0.924264506	Bacteria.Proteobacteria.Deltaproteobacteria.Desulfovibrionales.Desulfovibrionaceae	PRSS2
55372	ENSG00000276023	rs2074412	0.082357305	0.007832165	0.158371366	0.021323763	0.499835504	-0.838103126	-0.512045179	0.847279665	0.283283914	0.305405725	0.35883091	0.359122317	0.208113761	0.028686236	0.941038521	0.924264506	Bacteria.Proteobacteria.Deltaproteobacteria.Desulfovibrionales.Desulfovibrionaceae	DUSP14
55373	ENSG00000276070	rs1223707500	0.248453707	0.005481104	0.922905664	0.950411088	0.270419102	-1.183858852	0.027055243	0.032242398	0.232207162	0.412012222	0.278487385	0.51644745	0.346181634	0.023039458	0.941888225	0.929323401	Bacteria.Proteobacteria.Deltaproteobacteria.Desulfovibrionales.Desulfovibrionaceae	CCL4L2
55374	ENSG00000276085	rs75313926	0.030434385	0.001464036	0.335783433	0.390016181	0.505732462	-1.346561256	-0.26678024	0.431096348	0.228555853	0.405186221	0.275112144	0.498161743	0.129994922	0.010482467	0.941038521	0.924264506	Bacteria.Proteobacteria.Deltaproteobacteria.Desulfovibrionales.Desulfovibrionaceae	CCL3L1
55375	ENSG00000276234	rs2522972	0.015787125	0.005758549	0.341362899	0.35043431	0.964842735	-0.769311562	-0.454989717	0.307554322	0.389239559	0.269394059	0.474689769	0.32700536	0.096083566	0.023590753	0.941038521	0.924264506	Bacteria.Proteobacteria.Deltaproteobacteria.Desulfovibrionales.Desulfovibrionaceae	TADA2A
55376	ENSG00000276409	rs854684	0.849685119	0.102264613	0.767846553	0.040922779	0.035840852	1.03531199	0.071166435	-1.415017561	0.188361492	0.624672704	0.240078103	0.678392676	0.571479092	0.125271927	0.941038521	0.924264506	Bacteria.Proteobacteria.Deltaproteobacteria.Desulfovibrionales.Desulfovibrionaceae	CCL14
55377	ENSG00000276430	rs782419234	0.276447861	0.181799567	0.042259342	0.057474901	0.38943912	-0.320904575	0.943693445	-0.572548242	0.354824022	0.237762872	0.455500696	0.296050742	0.361485499	0.17908256	0.941038521	0.924264506	Bacteria.Proteobacteria.Deltaproteobacteria.Desulfovibrionales.Desulfovibrionaceae	FAM25C
55378	ENSG00000276547	rs13159206	0.112665713	0.54197679	0.380298098	0.667165756	-0.331482968	0.187442578	0.234726481	0.16800541	0.206136497	0.305749835	0.265720484	0.388894729	0.24555954	0.342373558	0.941038521	0.924264506	Bacteria.Proteobacteria.Deltaproteobacteria.Desulfovibrionales.Desulfovibrionaceae	PCDHGB5
55379	ENSG00000277075	rs6906367	0.007228026	0.001318281	0.027642687	0.026016622	0.605624358	-1.403818284	-0.600118319	1.105731076	0.218353647	0.418115402	0.266367787	0.485376285	0.061996815	0.009703035	0.941038521	0.924264506	Bacteria.Proteobacteria.Deltaproteobacteria.Desulfovibrionales.Desulfovibrionaceae	H2AC8
55380	ENSG00000277149	rs11971151	5.29320695608743e-06	9.81637098891348e-07	0.776857137	0.739502873	2.250538821	-1.437659875	-0.148716636	0.103937174	0.45348621	0.265879858	0.522550406	0.311248826	0.000796037	4.706151132138e-05	0.941038521	0.924264506	Bacteria.Proteobacteria.Deltaproteobacteria.Desulfovibrionales.Desulfovibrionaceae	TYW1B
55381	ENSG00000277200	rs111355210	0.071455294	0.016887706	0.934460777	0.717942508	-0.79417763	0.954163946	-0.041499962	-0.161991246	0.433380529	0.389085033	0.502707714	0.446521297	0.196732925	0.044260043	0.941888225	0.924264506	Bacteria.Proteobacteria.Deltaproteobacteria.Desulfovibrionales.Desulfovibrionaceae	CCDC92B
55382	ENSG00000277258	rs11654269	0.046697814	0.001003846	0.889252305	0.662320078	-0.432226065	1.101051518	0.034979376	0.166834459	0.213164367	0.319574284	0.250214688	0.38027646	0.160528467	0.008155304	0.941888225	0.924264506	Bacteria.Proteobacteria.Deltaproteobacteria.Desulfovibrionales.Desulfovibrionaceae	PCGF2
55383	ENSG00000277462	rs4925622	0.479748657	0.065369917	0.357166367	0.893037712	0.198093134	-0.577507458	0.319012832	0.048167225	0.278688905	0.308102177	0.343998154	0.356823312	0.460719021	0.097673384	0.941038521	0.924264506	Bacteria.Proteobacteria.Deltaproteobacteria.Desulfovibrionales.Desulfovibrionaceae	ZNF670
55384	ENSG00000277494	rs11136270	0.772679545	0.041288347	0.436258996	0.872474261	0.061322505	-0.542285924	0.203601325	0.052094487	0.21139965	0.260469952	0.259906707	0.323264935	0.552970212	0.073926429	0.941038521	0.924264506	Bacteria.Proteobacteria.Deltaproteobacteria.Desulfovibrionales.Desulfovibrionaceae	GPIHBP1
55385	ENSG00000277586	rs62503767	0.246902827	0.578622552	0.357627207	0.885378371	0.259099369	-0.29029528	-0.251490275	0.083695624	0.221750885	0.520051922	0.271448947	0.57832097	0.344872788	0.354829171	0.941038521	0.924264506	Bacteria.Proteobacteria.Deltaproteobacteria.Desulfovibrionales.Desulfovibrionaceae	NEFL
55386	ENSG00000277632	rs8951	0.124317619	0.055251274	0.447577392	0.641858481	-0.360730558	0.672627717	0.22092273	-0.205154397	0.231677545	0.344587784	0.289131111	0.439034511	0.257519544	0.08869798	0.941038521	0.924264506	Bacteria.Proteobacteria.Deltaproteobacteria.Desulfovibrionales.Desulfovibrionaceae	CCL3
55387	ENSG00000277972	rs1139109	0.336012613	0.660677132	0.099479336	0.576205177	0.228644476	0.147121184	-0.471860842	0.220500793	0.235898	0.333608923	0.282339019	0.392511262	0.393963424	0.38021064	0.941038521	0.924264506	Bacteria.Proteobacteria.Deltaproteobacteria.Desulfovibrionales.Desulfovibrionaceae	CISD3
55388	ENSG00000278023	rs11653282	0.591215947	0.620786339	0.968304138	0.317752078	0.11186343	-0.216112506	0.009945743	-0.541578609	0.207251637	0.434734701	0.249337451	0.537907133	0.49717292	0.368200806	0.948694891	0.924264506	Bacteria.Proteobacteria.Deltaproteobacteria.Desulfovibrionales.Desulfovibrionaceae	RDM1
55389	ENSG00000278053	rs3813910	0.012649588	0.010025058	0.035998098	0.113944554	0.641502061	-0.778071364	-0.654499525	0.564648105	0.250141338	0.293316718	0.305645076	0.352404709	0.084838913	0.033053789	0.941038521	0.924264506	Bacteria.Proteobacteria.Deltaproteobacteria.Desulfovibrionales.Desulfovibrionaceae	DDX52
55390	ENSG00000278311	rs9903355	0.03044205	0.028568703	0.824387638	0.87195404	-0.735835821	0.685012528	-0.089978316	0.058819809	0.332562467	0.305912977	0.403847301	0.36350193	0.129994922	0.059830653	0.941038521	0.924264506	Bacteria.Proteobacteria.Deltaproteobacteria.Desulfovibrionales.Desulfovibrionaceae	GGNBP2
55391	ENSG00000278540	rs72828246	0.130797868	0.099355804	0.549812974	0.604016443	-0.582186355	0.439871788	0.278985242	-0.166518709	0.380442214	0.263100168	0.464065076	0.31950669	0.262974235	0.123332531	0.941038521	0.924264506	Bacteria.Proteobacteria.Deltaproteobacteria.Desulfovibrionales.Desulfovibrionaceae	ACACA
55392	ENSG00000278558	rs28716045	0.037981363	0.005104383	0.096032978	0.145448728	0.825430098	-0.726719073	0.87487312	-0.499728536	0.389674242	0.250705997	0.518017138	0.339148982	0.14646035	0.022194964	0.941038521	0.924264506	Bacteria.Proteobacteria.Deltaproteobacteria.Desulfovibrionales.Desulfovibrionaceae	TMEM191B
55393	ENSG00000278619	rs35767371	0.551637625	0.814434317	0.726559982	0.28765586	0.165101021	-0.06180103	0.116143236	-0.331506208	0.275893664	0.262242079	0.33068612	0.309222564	0.484767396	0.428939909	0.941038521	0.924264506	Bacteria.Proteobacteria.Deltaproteobacteria.Desulfovibrionales.Desulfovibrionaceae	MRM1
55394	ENSG00000278662	rs76960632	0.00131277	0.010174407	0.664862857	0.546089771	-0.726792988	0.69367982	0.119598056	0.184392452	0.216381426	0.262050921	0.27481515	0.303871047	0.023317945	0.033298635	0.941038521	0.924264506	Bacteria.Proteobacteria.Deltaproteobacteria.Desulfovibrionales.Desulfovibrionaceae	GOLGA6L10
55395	ENSG00000278845	rs8077729	0.874002491	0.932896092	0.252038743	0.132616971	0.110180157	0.032038706	0.940066365	-0.687758735	0.69207283	0.379028666	0.813424854	0.451590633	0.580222663	0.463721794	0.941038521	0.924264506	Bacteria.Proteobacteria.Deltaproteobacteria.Desulfovibrionales.Desulfovibrionaceae	MRPL45
55396	ENSG00000279170	rs480715	0.000875881	0.000526835	0.515805367	0.574758804	2.330166967	-1.354223409	-0.488377379	0.235579418	0.667886008	0.371180466	0.747444014	0.417763803	0.017641372	0.005279808	0.941038521	0.924264506	Bacteria.Proteobacteria.Deltaproteobacteria.Desulfovibrionales.Desulfovibrionaceae	TSTD3
55397	ENSG00000280670	rs3748643	0.004548612	0.003249842	0.563379666	0.748291214	1.453847518	-0.939126952	-0.337479228	0.119036843	0.494604472	0.307278342	0.581053317	0.369383302	0.047724985	0.016473943	0.941038521	0.924264506	Bacteria.Proteobacteria.Deltaproteobacteria.Desulfovibrionales.Desulfovibrionaceae	CCDC163
55398	ENSG00000284194	rs131816	0.947611226	0.866277026	0.60163994	0.477089451	-0.03287418	0.052344753	0.313108298	-0.264122952	0.498387089	0.309628334	0.596841698	0.369335479	0.597775455	0.445175912	0.941038521	0.924264506	Bacteria.Proteobacteria.Deltaproteobacteria.Desulfovibrionales.Desulfovibrionaceae	SCO2
55399	ENSG00000284690	rs59362027	0.508587534	0.241222326	0.823911445	0.874201347	-0.15446372	0.579275111	-0.063403395	-0.094162225	0.232377645	0.489775827	0.283789151	0.592402653	0.475066184	0.211304674	0.941038521	0.924264506	Bacteria.Proteobacteria.Deltaproteobacteria.Desulfovibrionales.Desulfovibrionaceae	CD300H
55400	ENSG00000284691	rs11761125	0.350450147	0.127850266	0.845938043	0.714707944	0.366215369	-0.379259428	0.095363084	0.112568719	0.389389266	0.245901667	0.488838407	0.306610627	0.39947154	0.143900417	0.941038521	0.924264506	Bacteria.Proteobacteria.Deltaproteobacteria.Desulfovibrionales.Desulfovibrionaceae
55401	ENSG00000284713	rs72930627	0.150990341	0.181841912	0.58552923	0.720780937	-0.310803261	0.403638374	0.141941866	0.140106859	0.213880964	0.299090938	0.258990471	0.390302375	0.280993248	0.17908256	0.941038521	0.924264506	Bacteria.Proteobacteria.Deltaproteobacteria.Desulfovibrionales.Desulfovibrionaceae	SMIM38
55402	ENSG00000284770	rs7526641	0.183591569	0.040944768	0.926298636	0.988071372	-0.178782719	0.75124099	0.015530959	-0.005938974	0.133013834	0.360203105	0.167247308	0.395707325	0.304036019	0.073586458	0.941888225	0.933524902	Bacteria.Proteobacteria.Deltaproteobacteria.Desulfovibrionales.Desulfovibrionaceae	TBCE
55403	ENSG00000284797	rs9305094	0.024761844	0.040754841	0.790203057	0.387540961	0.483291096	-0.550361626	0.06921401	-0.268641796	0.210268842	0.26362936	0.25908749	0.308809196	0.116630349	0.073393839	0.941038521	0.924264506	Bacteria.Proteobacteria.Deltaproteobacteria.Desulfovibrionales.Desulfovibrionaceae
55404	ENSG00000284922	rs376098301	0.778741433	0.715442028	0.179051175	0.219471445	-0.11803502	0.202399382	0.661961238	-0.741676422	0.418373415	0.552776844	0.487330386	0.598176269	0.555386807	0.398832834	0.941038521	0.924264506	Bacteria.Proteobacteria.Deltaproteobacteria.Desulfovibrionales.Desulfovibrionaceae	LRTOMT
55405	ENSG00000285053	rs7537	0.259705577	0.037221515	0.233726247	0.035420128	-0.221588222	1.374803634	0.293649922	-1.523318555	0.194885628	0.646362504	0.244302063	0.709075635	0.352838443	0.069141803	0.941038521	0.924264506	Bacteria.Proteobacteria.Deltaproteobacteria.Desulfovibrionales.Desulfovibrionaceae	TBCE
55406	ENSG00000285130	rs11144981	0.004446249	0.018894744	0.077897503	0.702452326	-0.658738816	0.823064714	0.487926903	-0.152519383	0.223497186	0.341829065	0.272384091	0.397495441	0.047724985	0.047311008	0.941038521	0.924264506	Bacteria.Proteobacteria.Deltaproteobacteria.Desulfovibrionales.Desulfovibrionaceae
55407	ENSG00000285188	rs999813	0.065313033	0.001308818	0.540837092	0.127735537	-0.577136185	0.776815047	0.230381218	-0.465669487	0.3078373	0.231206627	0.374729143	0.30183511	0.188890728	0.009673523	0.941038521	0.924264506	Bacteria.Proteobacteria.Deltaproteobacteria.Desulfovibrionales.Desulfovibrionaceae
55408	ENSG00000285269	rs12057033	0.061947853	0.060232228	0.922942317	0.605742381	-0.519711736	0.427824333	0.032052453	0.141201871	0.27361575	0.223709721	0.33008254	0.27223091	0.184358194	0.092851875	0.941888225	0.924264506	Bacteria.Proteobacteria.Deltaproteobacteria.Desulfovibrionales.Desulfovibrionaceae
55409	ENSG00000285641	rs35138279	0.678493471	0.222356061	0.36002261	0.788113172	-0.113332787	-0.304709442	0.284059029	-0.126946187	0.27217678	0.247312179	0.308144517	0.470392903	0.52302391	0.201745606	0.941038521	0.924264506	Bacteria.Proteobacteria.Deltaproteobacteria.Desulfovibrionales.Desulfovibrionaceae
55410	ENSG00000287725	rs4930260	0.846872368	0.635575016	0.134320942	0.035540127	0.064333663	-0.128990289	-0.585818255	0.677889452	0.331817451	0.270911379	0.386376399	0.315757688	0.570929558	0.373068849	0.941038521	0.924264506	Bacteria.Proteobacteria.Deltaproteobacteria.Desulfovibrionales.Desulfovibrionaceae
55411	ENSG00000001167	rs6900152	0.764454566	0.679915464	0.493044101	0.101956125	0.07333592	-0.118977024	-0.194952427	0.596875574	0.24372553	0.287078061	0.282797925	0.359804165	0.717665476	0.41858563	0.968444186	0.995542761	Bacteria.Actinobacteria.Actinobacteria.Bifidobacteriales.Bifidobacteriaceae.Bifidobacterium	NFYA
55412	ENSG00000001460	rs11249099	0.936978019	0.331392812	0.285239591	0.986552468	-0.021461386	-0.258492796	0.348477535	-0.005428349	0.270378804	0.264138279	0.323412976	0.320829185	0.756185893	0.280989332	0.968444186	0.997849046	Bacteria.Actinobacteria.Actinobacteria.Bifidobacteriales.Bifidobacteriaceae.Bifidobacterium	STPG1
55413	ENSG00000001561	rs9367235	0.433236065	0.172652792	0.715169077	0.296066402	0.318972394	-0.394314086	-0.181138653	0.36075789	0.404499996	0.285963075	0.494215088	0.342476103	0.591378354	0.194599198	0.968444186	0.995542761	Bacteria.Actinobacteria.Actinobacteria.Bifidobacteriales.Bifidobacteriaceae.Bifidobacterium	ENPP4
55414	ENSG00000001617	rs7642692	0.538128472	0.076141459	0.256513247	0.188892111	0.128855504	0.99272863	-0.289317566	-0.841820623	0.208192196	0.550824776	0.25273574	0.634001956	0.639161888	0.124242129	0.968444186	0.995542761	Bacteria.Actinobacteria.Actinobacteria.Bifidobacteriales.Bifidobacteriaceae.Bifidobacterium	SEMA3F
55415	ENSG00000002016	rs76321248	0.409021272	0.023496158	0.820765102	0.061694785	0.221512138	-0.661026573	-0.069755381	0.683723277	0.266564058	0.284934845	0.306645022	0.359604876	0.577222533	0.063937292	0.970057611	0.995542761	Bacteria.Actinobacteria.Actinobacteria.Bifidobacteriales.Bifidobacteriaceae.Bifidobacterium	RAD52
55416	ENSG00000002549	rs3775927	0.822751319	0.763343145	0.775551357	0.534751508	0.11381647	-0.096312672	0.167270773	-0.234187779	0.506043119	0.318536524	0.584229815	0.375245638	0.730229884	0.444236834	0.968444186	0.995703104	Bacteria.Actinobacteria.Actinobacteria.Bifidobacteriales.Bifidobacteriaceae.Bifidobacterium	LAP3
55417	ENSG00000002726	rs1049748	0.963832894	0.597683092	0.270922307	0.542592708	-0.012971192	-0.141365169	0.391272241	-0.194901217	0.284959814	0.266555498	0.352374036	0.318402775	0.761508745	0.391110008	0.968444186	0.995703104	Bacteria.Actinobacteria.Actinobacteria.Bifidobacteriales.Bifidobacteriaceae.Bifidobacterium	AOC1
55418	ENSG00000002919	rs1860866	0.256944257	0.174817025	0.321369234	0.180573296	-0.926027756	0.612794606	0.859816415	-0.65602758	0.809679834	0.446681972	0.860444089	0.484677525	0.480806579	0.195746168	0.968444186	0.995542761	Bacteria.Actinobacteria.Actinobacteria.Bifidobacteriales.Bifidobacteriaceae.Bifidobacterium	SNX11
55419	ENSG00000002933	rs741068	0.168374155	0.10235839	0.967265896	0.937192058	-0.517487032	0.476793301	-0.018546193	-0.026516968	0.371498399	0.287761423	0.450193644	0.335211847	0.398667261	0.144193034	0.971915319	0.996548371	Bacteria.Actinobacteria.Actinobacteria.Bifidobacteriales.Bifidobacteriaceae.Bifidobacterium	TMEM176A
55420	ENSG00000003056	rs1805726	0.214568457	0.066336552	0.73953153	0.258709715	-0.330129686	0.563759168	0.114555117	-0.41978742	0.26339809	0.301873305	0.34308437	0.368422074	0.442104324	0.115831021	0.968444186	0.995542761	Bacteria.Actinobacteria.Actinobacteria.Bifidobacteriales.Bifidobacteriaceae.Bifidobacterium	M6PR
55421	ENSG00000003147	rs3807807	0.022702754	0.035692078	0.134520177	0.259485745	-1.115746632	0.830933976	0.839526448	-0.500418339	0.478057862	0.387375299	0.553997829	0.439910169	0.170280166	0.081689143	0.968444186	0.995542761	Bacteria.Actinobacteria.Actinobacteria.Bifidobacteriales.Bifidobacteriaceae.Bifidobacterium	ICA1
55422	ENSG00000003249	rs66701606	0.069654559	0.27369267	0.57562313	0.489959723	-0.436359288	0.377009361	0.170506442	0.286150946	0.236561762	0.341515006	0.30305319	0.412134946	0.275408064	0.250684851	0.968444186	0.995542761	Bacteria.Actinobacteria.Actinobacteria.Bifidobacteriales.Bifidobacteriaceae.Bifidobacterium	DBNDD1
55423	ENSG00000003393	rs2302610	0.696417337	0.515063703	0.947927062	0.702376411	0.108136644	-0.229572662	-0.021157204	0.167383684	0.275932297	0.350730796	0.322700871	0.436117751	0.694756724	0.359943263	0.970057611	0.995703104	Bacteria.Actinobacteria.Actinobacteria.Bifidobacteriales.Bifidobacteriaceae.Bifidobacterium	ALS2
55424	ENSG00000004534	rs2856234	0.712504995	0.764663561	0.408933677	0.199489271	-0.098585743	0.059527994	-0.258803861	0.312500482	0.266369935	0.198017263	0.311381773	0.241089295	0.699764042	0.444452636	0.968444186	0.995542761	Bacteria.Actinobacteria.Actinobacteria.Bifidobacteriales.Bifidobacteriaceae.Bifidobacterium	RBM6
55425	ENSG00000004777	rs231235	0.00409014	0.010256124	0.013583163	0.103926373	0.604772072	-0.524860007	-0.632224857	0.400566441	0.20317252	0.198501263	0.249182611	0.242881378	0.07604715	0.039266322	0.968444186	0.995542761	Bacteria.Actinobacteria.Actinobacteria.Bifidobacteriales.Bifidobacteriaceae.Bifidobacterium	ARHGAP33
55426	ENSG00000005100	rs9898942	0.30821938	0.428807161	0.348788099	0.686048307	-0.201074339	0.412436363	0.224254686	-0.229537424	0.195784867	0.517998068	0.237618819	0.565310182	0.515546162	0.324137697	0.968444186	0.995703104	Bacteria.Actinobacteria.Actinobacteria.Bifidobacteriales.Bifidobacteriaceae.Bifidobacterium	DHX33
55427	ENSG00000005156	rs1003918	0.162073022	0.005555682	0.869931837	0.217033009	0.377252164	-0.765206484	0.055098731	0.395492653	0.266758611	0.266758611	0.335164484	0.31726758	0.392737334	0.027756194	0.970057611	0.995542761	Bacteria.Actinobacteria.Actinobacteria.Bifidobacteriales.Bifidobacteriaceae.Bifidobacterium	LIG3
55428	ENSG00000005194	rs498056	0.207093707	0.080058326	0.372115175	0.522299307	-0.367163577	0.377678536	-0.329591109	0.172949992	0.288129279	0.212401235	0.366730933	0.268852466	0.435291754	0.127764027	0.968444186	0.995703104	Bacteria.Actinobacteria.Actinobacteria.Bifidobacteriales.Bifidobacteriaceae.Bifidobacterium	CIAPIN1
55429	ENSG00000005206	rs11671	0.816493994	0.986274799	0.805128	0.961564555	0.097668267	-0.004821752	-0.125014862	0.016420004	0.419178101	0.279211966	0.504651592	0.339421338	0.728523617	0.503152024	0.96888652	0.996548371	Bacteria.Actinobacteria.Actinobacteria.Bifidobacteriales.Bifidobacteriaceae.Bifidobacterium	SPPL2B
55430	ENSG00000005421	rs854571	0.010496118	0.007383788	0.886369155	0.972726208	1.447494422	-0.94683879	0.088811457	-0.013193433	0.549247145	0.342336467	0.619059118	0.384410726	0.117287522	0.033552725	0.970057611	0.997849046	Bacteria.Actinobacteria.Actinobacteria.Bifidobacteriales.Bifidobacteriaceae.Bifidobacterium	PON1
55431	ENSG00000005436	rs2901685	0.227773354	0.390613747	0.766739872	0.419869201	-0.373722495	0.253499466	-0.110436952	0.289526722	0.306930713	0.293307932	0.370734997	0.356647699	0.453492643	0.309608907	0.968444186	0.995542761	Bacteria.Actinobacteria.Actinobacteria.Bifidobacteriales.Bifidobacteriaceae.Bifidobacterium	GCFC2
55432	ENSG00000005469	rs6954473	0.000260458	1.18926554158992e-05	0.332609371	0.125672454	1.309542687	-1.178865778	-0.385423192	0.447291096	0.338958722	0.248500889	0.394840293	0.288322937	0.013674784	0.000428175	0.968444186	0.995542761	Bacteria.Actinobacteria.Actinobacteria.Bifidobacteriales.Bifidobacteriaceae.Bifidobacterium	CROT
55433	ENSG00000005700	rs606270	0.020387329	0.000507994	0.512774867	0.084785902	0.682004029	-0.963240321	-0.232154247	0.546369398	0.286870088	0.263201643	0.352744946	0.312158153	0.164685027	0.006175659	0.968444186	0.995542761	Bacteria.Actinobacteria.Actinobacteria.Bifidobacteriales.Bifidobacteriaceae.Bifidobacterium	IBTK
55434	ENSG00000005844	rs8056929	0.779508239	0.10004073	0.903079046	0.081080893	-0.051220345	0.802593247	-0.027118331	-0.945710958	0.182198392	0.481046576	0.221828752	0.533696361	0.720059863	0.143519911	0.970057611	0.995542761	Bacteria.Actinobacteria.Actinobacteria.Bifidobacteriales.Bifidobacteriaceae.Bifidobacterium	ITGAL
55435	ENSG00000005981	rs199555754	0.557251969	0.043704635	0.169046344	0.299212884	-0.128048935	0.760760028	-0.359485618	0.443684417	0.217040797	0.369841847	0.258484511	0.423975669	0.646798088	0.091729381	0.968444186	0.995542761	Bacteria.Actinobacteria.Actinobacteria.Bifidobacteriales.Bifidobacteriaceae.Bifidobacterium	ASB4
55436	ENSG00000006042	rs4795725	0.911130322	0.997748354	0.272080528	0.285193985	-0.032283675	0.000837608	0.388771786	-0.380005986	0.288122537	0.295671859	0.350977197	0.352640032	0.750129945	0.506092165	0.968444186	0.995542761	Bacteria.Actinobacteria.Actinobacteria.Bifidobacteriales.Bifidobacteriaceae.Bifidobacterium	TMEM98
55437	ENSG00000006047	rs5412	0.810877625	0.28232624	0.913153488	0.903782574	-0.055138936	0.329042751	-0.03035484	0.051278646	0.229488022	0.303517566	0.277245857	0.422543394	0.728209232	0.255962889	0.970057611	0.996548371	Bacteria.Actinobacteria.Actinobacteria.Bifidobacteriales.Bifidobacteriaceae.Bifidobacterium	YBX2
55438	ENSG00000006128	rs7795107	0.533215351	0.023317403	0.914815754	0.14523435	0.133889572	-1.137906153	-0.027604442	0.804257764	0.21372829	0.489835446	0.25706483	0.54552727	0.638138434	0.063658476	0.970057611	0.995542761	Bacteria.Actinobacteria.Actinobacteria.Bifidobacteriales.Bifidobacteriaceae.Bifidobacterium	TAC1
55439	ENSG00000006282	rs8076632	0.001779041	1.18181059441426e-05	0.750618456	0.355156976	0.760672296	-1.058323404	-0.095161558	0.255975632	0.233388382	0.223010321	0.298149954	0.274865507	0.043859682	0.000428175	0.968444186	0.995542761	Bacteria.Actinobacteria.Actinobacteria.Bifidobacteriales.Bifidobacteriaceae.Bifidobacterium	SPATA20
55440	ENSG00000006432	rs731571	0.478755756	0.000274608	0.507823531	0.013366587	0.155056175	-1.213509244	0.179296732	0.962313954	0.217647863	0.315401577	0.269249723	0.378359121	0.613352179	0.004214049	0.968444186	0.970341538	Bacteria.Actinobacteria.Actinobacteria.Bifidobacteriales.Bifidobacteriaceae.Bifidobacterium	MAP3K9
55441	ENSG00000006652	rs10260414	0.041509258	0.005594256	0.567332715	0.582572669	-0.501273441	0.535854843	0.172836449	-0.130939526	0.241041143	0.186965423	0.300628963	0.237039874	0.223054915	0.027756194	0.968444186	0.995703104	Bacteria.Actinobacteria.Actinobacteria.Bifidobacteriales.Bifidobacteriaceae.Bifidobacterium	IFRD1
55442	ENSG00000006740	rs78654015	0.545589565	0.793333631	0.541892601	0.907957276	-0.136399357	0.139722801	0.163705825	-0.075268209	0.224499825	0.531136943	0.266975471	0.648489188	0.643709032	0.452408545	0.968444186	0.996548371	Bacteria.Actinobacteria.Actinobacteria.Bifidobacteriales.Bifidobacteriaceae.Bifidobacterium	ARHGAP44
55443	ENSG00000006744	rs1044564	0.032400893	0.00473897	0.500806546	0.120384863	-0.78653656	0.945704298	0.306861348	-0.591025208	0.359758292	0.323320905	0.453264515	0.375536017	0.204699794	0.024852011	0.968444186	0.995542761	Bacteria.Actinobacteria.Actinobacteria.Bifidobacteriales.Bifidobacteriaceae.Bifidobacterium	ELAC2
55444	ENSG00000006747	rs3173628	0.642702736	0.302643394	0.306260939	0.727191122	0.150192997	-0.320777459	0.416390538	-0.12762214	0.322233981	0.3087297	0.403785568	0.364245719	0.675335496	0.265138316	0.968444186	0.995703104	Bacteria.Actinobacteria.Actinobacteria.Bifidobacteriales.Bifidobacteriaceae.Bifidobacterium	SCIN
55445	ENSG00000007062	rs10034719	0.028808663	0.024670352	0.783487074	0.839928341	-0.552373014	0.568400787	0.091229993	0.06483546	0.247064265	0.247134727	0.330642751	0.319708581	0.194360004	0.06579366	0.96887588	0.995703104	Bacteria.Actinobacteria.Actinobacteria.Bifidobacteriales.Bifidobacteriaceae.Bifidobacterium	PROM1
55446	ENSG00000007129	rs3745936	0.509079917	0.573341105	0.879605232	0.322577749	0.150537825	-0.151845551	-0.041376777	-0.3361693	0.226735646	0.268277235	0.272095965	0.337262353	0.629773167	0.381583127	0.970057611	0.995542761	Bacteria.Actinobacteria.Actinobacteria.Bifidobacteriales.Bifidobacteriaceae.Bifidobacterium	CEACAM21
55447	ENSG00000007168	rs6628	0.172338297	0.739273627	0.091774568	0.549505238	-0.335789022	0.096235503	0.497306295	-0.218033007	0.243338793	0.287922342	0.290583518	0.362396606	0.403899075	0.437005228	0.968444186	0.995703104	Bacteria.Actinobacteria.Actinobacteria.Bifidobacteriales.Bifidobacteriaceae.Bifidobacterium	PAFAH1B1
55448	ENSG00000007237	rs8071183	0.443904702	0.400766667	0.520112784	0.655484036	0.287472191	-0.218061914	-0.294622914	0.144060624	0.373188529	0.257817027	0.455589395	0.321405149	0.594437084	0.313934835	0.968444186	0.995703104	Bacteria.Actinobacteria.Actinobacteria.Bifidobacteriales.Bifidobacteriaceae.Bifidobacterium	GAS7
55449	ENSG00000007341	rs6700673	5.77123792318233e-05	3.898703733494e-06	0.933718926	0.794289399	-1.236298645	1.050477073	0.026736814	0.062162253	0.287247254	0.20824466	0.320241664	0.237425122	0.005454124	0.000173787	0.970057611	0.995703104	Bacteria.Actinobacteria.Actinobacteria.Bifidobacteriales.Bifidobacteriaceae.Bifidobacterium	ST7L
55450	ENSG00000007933	rs6608458	0.567780402	0.601263715	0.492115705	0.622081501	0.323493429	-0.184627618	-0.462508787	0.213494142	0.563331652	0.351569288	0.669471749	0.43106833	0.650665861	0.392629674	0.968444186	0.995703104	Bacteria.Actinobacteria.Actinobacteria.Bifidobacteriales.Bifidobacteriaceae.Bifidobacterium	FMO3
55451	ENSG00000008018	rs12717	0.610237098	0.743815233	0.727528143	0.80982138	0.146481692	-0.08128325	-0.121615666	-0.07539136	0.285977337	0.247663638	0.34755026	0.312001278	0.665430307	0.439013329	0.968444186	0.995703104	Bacteria.Actinobacteria.Actinobacteria.Bifidobacteriales.Bifidobacteriaceae.Bifidobacterium	PSMB1
55452	ENSG00000008118	rs9430001	0.122645649	0.021959751	0.384352391	0.097137451	-0.468058017	0.634092789	0.307519332	-0.547953361	0.299247137	0.270123272	0.351121149	0.325546089	0.355731533	0.060907316	0.968444186	0.995542761	Bacteria.Actinobacteria.Actinobacteria.Bifidobacteriales.Bifidobacteriaceae.Bifidobacterium	CAMK1G
55453	ENSG00000008130	rs4648629	0.694677267	0.70669692	0.960514488	0.806009015	0.180485257	-0.142550121	0.025485248	-0.106626235	0.45777854	0.377163548	0.512789779	0.432417379	0.694226312	0.427620686	0.970997713	0.995703104	Bacteria.Actinobacteria.Actinobacteria.Bifidobacteriales.Bifidobacteriaceae.Bifidobacterium	NADK
55454	ENSG00000008311	rs279703	0.629902837	0.341331824	0.971760192	0.416808159	-0.09466774	0.38411275	-0.008906647	-0.360511312	0.195531678	0.400718011	0.250627924	0.441162613	0.672392425	0.285929217	0.972058007	0.995542761	Bacteria.Actinobacteria.Actinobacteria.Bifidobacteriales.Bifidobacteriaceae.Bifidobacterium	AASS
55455	ENSG00000008382	rs4807565	0.155551979	0.256356275	0.696962616	0.612598265	-0.429301427	0.307483368	0.136139743	0.164066838	0.298776017	0.268515096	0.348046341	0.322443024	0.387194459	0.242273154	0.968444186	0.995703104	Bacteria.Actinobacteria.Actinobacteria.Bifidobacteriales.Bifidobacteriaceae.Bifidobacterium	MPND
55456	ENSG00000008869	rs17498825	0.749281588	0.612109342	0.1544097	0.211832506	-0.076829328	-0.117147995	0.409587386	-0.366611987	0.23938459	0.229915743	0.284255706	0.290741658	0.712947556	0.39639369	0.968444186	0.995542761	Bacteria.Actinobacteria.Actinobacteria.Bifidobacteriales.Bifidobacteriaceae.Bifidobacterium	HEATR5B
55457	ENSG00000008952	rs12636720	0.895260217	0.745906823	0.953555522	0.828937034	-0.042498489	0.101608735	0.022549932	-0.08131307	0.32155063	0.312236692	0.385682326	0.374823693	0.748438806	0.439554956	0.970057611	0.995703104	Bacteria.Actinobacteria.Actinobacteria.Bifidobacteriales.Bifidobacteriaceae.Bifidobacterium	SEC62
55458	ENSG00000008988	rs2976045	0.602427086	0.448246317	0.757649902	0.839594952	-0.123710856	0.249133304	-0.089090712	0.079825088	0.236328253	0.326534406	0.287508491	0.392793966	0.662519851	0.331953279	0.968444186	0.995703104	Bacteria.Actinobacteria.Actinobacteria.Bifidobacteriales.Bifidobacteriaceae.Bifidobacterium	RPS20
55459	ENSG00000009307	rs6692870	0.98686357	0.839366945	0.818808242	0.580197165	0.013144502	-0.092939468	-0.205627104	0.290983959	0.795273394	0.456667385	0.894001672	0.523459606	0.766414542	0.463962075	0.970057611	0.995703104	Bacteria.Actinobacteria.Actinobacteria.Bifidobacteriales.Bifidobacteriaceae.Bifidobacterium	CSDE1
55460	ENSG00000009765	rs74756065	0.54526386	0.715658528	0.507275946	0.988168823	-0.173732504	0.127321808	0.22221748	-0.006911688	0.285714149	0.348008129	0.333272118	0.464311722	0.643709032	0.429985904	0.968444186	0.997849046	Bacteria.Actinobacteria.Actinobacteria.Bifidobacteriales.Bifidobacteriaceae.Bifidobacterium	IYD
55461	ENSG00000010030	rs2234064	0.528528663	0.415438806	0.2300243	0.324287615	-0.240443116	0.217353485	-0.530449837	0.305603887	0.379453533	0.265194257	0.437783238	0.307691148	0.636500063	0.318759437	0.968444186	0.995542761	Bacteria.Actinobacteria.Actinobacteria.Bifidobacteriales.Bifidobacteriaceae.Bifidobacterium	ETV7
55462	ENSG00000010072	rs722302	0.085852544	0.119014549	0.075731803	0.104647976	0.696387109	-0.536511114	-0.842778098	0.632655462	0.399260167	0.339613936	0.466954297	0.384423638	0.301992006	0.157793524	0.968444186	0.995542761	Bacteria.Actinobacteria.Actinobacteria.Bifidobacteriales.Bifidobacteriaceae.Bifidobacterium	SPRTN
55463	ENSG00000010165	rs6695502	0.832679966	0.868743314	0.405368954	0.161158449	0.04958809	-0.051308895	-0.236743246	0.527162621	0.233777714	0.309258731	0.282671531	0.371937252	0.732188502	0.470013224	0.968444186	0.995542761	Bacteria.Actinobacteria.Actinobacteria.Bifidobacteriales.Bifidobacteriaceae.Bifidobacterium	METTL13
55464	ENSG00000010626	rs2238116	0.010390247	0.000677214	0.259575379	0.161658018	-0.439445913	0.861428203	-0.237531058	0.409435191	0.166505332	0.241289149	0.208849625	0.289224961	0.117287522	0.00741439	0.968444186	0.995542761	Bacteria.Actinobacteria.Actinobacteria.Bifidobacteriales.Bifidobacteriaceae.Bifidobacterium	LRRC23
55465	ENSG00000010704	rs1150658	0.816788133	0.786995136	0.605447705	0.181947913	-0.057399192	0.079218464	-0.151784867	0.538109928	0.246751885	0.291960767	0.29239491	0.398830744	0.728523617	0.45103122	0.968444186	0.995542761	Bacteria.Actinobacteria.Actinobacteria.Bifidobacteriales.Bifidobacteriaceae.Bifidobacterium	HFE
55466	ENSG00000011105	rs9919727	0.034644953	0.080552062	0.797901545	0.572276062	0.698334365	-0.409299287	-0.105212481	-0.161069075	0.323634424	0.230569488	0.40920269	0.283782609	0.20814214	0.128019813	0.96888652	0.995703104	Bacteria.Actinobacteria.Actinobacteria.Bifidobacteriales.Bifidobacteriaceae.Bifidobacterium	TSPAN9
55467	ENSG00000011295	rs11657912	0.011000043	0.031221308	0.801653564	0.55988838	-0.605992802	0.60995759	0.083491099	-0.189128936	0.231496032	0.277004712	0.331002222	0.322732006	0.121929876	0.075130678	0.96888652	0.995703104	Bacteria.Actinobacteria.Actinobacteria.Bifidobacteriales.Bifidobacteriaceae.Bifidobacterium	TTC19
55468	ENSG00000011376	rs17077990	0.163687832	0.067349267	0.72160739	0.938481186	0.297321997	-0.569022946	0.095898569	0.026930009	0.211060345	0.30585536	0.267977712	0.347582027	0.394674455	0.116857677	0.968444186	0.996548371	Bacteria.Actinobacteria.Actinobacteria.Bifidobacteriales.Bifidobacteriaceae.Bifidobacterium	LARS2
55469	ENSG00000011523	rs1420183	0.599806894	0.633779864	0.43118627	0.49377448	0.230299163	-0.155424646	-0.391169968	0.252925331	0.436783347	0.32470122	0.493841847	0.36751617	0.661997112	0.403724093	0.968444186	0.995542761	Bacteria.Actinobacteria.Actinobacteria.Bifidobacteriales.Bifidobacteriaceae.Bifidobacterium	CEP68
55470	ENSG00000011638	rs909083	0.418962088	0.92623233	0.918511442	0.19481461	-0.372206646	-0.026285325	-0.05792761	0.456271782	0.457597296	0.282802022	0.564006407	0.348305316	0.583410539	0.487513559	0.970057611	0.995542761	Bacteria.Actinobacteria.Actinobacteria.Bifidobacteriales.Bifidobacteriaceae.Bifidobacterium	LDAF1
55471	ENSG00000012061	rs12979410	0.151194561	0.153349779	0.403663607	0.702240522	0.296015191	-0.676625599	-0.210762125	0.196282767	0.203807916	0.4683549	0.250733524	0.511168863	0.382391186	0.182631813	0.968444186	0.995703104	Bacteria.Actinobacteria.Actinobacteria.Bifidobacteriales.Bifidobacteriaceae.Bifidobacterium	ERCC1
55472	ENSG00000012779	rs7918542	0.052835016	0.104172533	0.114861623	0.521937893	0.418128407	-0.482746987	-0.403467708	0.22349894	0.212002609	0.2929237	0.252460439	0.347128717	0.245566618	0.145280565	0.968444186	0.995703104	Bacteria.Actinobacteria.Actinobacteria.Bifidobacteriales.Bifidobacteriaceae.Bifidobacterium	ALOX5
55473	ENSG00000013288	rs4689486	0.786987751	0.782657283	0.339662295	0.017525174	0.056333306	-0.107588384	0.237694659	-1.150375637	0.207609817	0.388402371	0.247108326	0.471910014	0.721615422	0.449607023	0.968444186	0.970341538	Bacteria.Actinobacteria.Actinobacteria.Bifidobacteriales.Bifidobacteriaceae.Bifidobacterium	MAN2B2
55474	ENSG00000013364	rs112178731	0.434603701	0.153301917	0.757318913	0.888827462	0.187069799	-0.379221214	0.088837442	-0.045129209	0.237939926	0.262462884	0.286287183	0.321576687	0.591869926	0.182631813	0.968444186	0.996548371	Bacteria.Actinobacteria.Actinobacteria.Bifidobacteriales.Bifidobacteriaceae.Bifidobacterium	MVP
55475	ENSG00000013561	rs187542	0.235129914	0.648112881	0.013767374	0.079234343	-0.76980433	0.163682509	1.829497515	-0.72984681	0.64238416	0.356985038	0.7225511	0.409306883	0.460998772	0.407928573	0.968444186	0.995542761	Bacteria.Actinobacteria.Actinobacteria.Bifidobacteriales.Bifidobacteriaceae.Bifidobacterium	RNF14
55476	ENSG00000013573	rs1046458	3.73861411974037e-07	2.19390734016742e-09	0.19662938	0.08381935	1.302418679	-1.294928927	-0.357837333	0.392194326	0.230256517	0.186529098	0.274288918	0.223360282	0.000264989	1.02684314048716e-06	0.968444186	0.995542761	Bacteria.Actinobacteria.Actinobacteria.Bifidobacteriales.Bifidobacteriaceae.Bifidobacterium	DDX11
55477	ENSG00000014138	rs655433	0.264085627	0.398599797	0.550126651	0.352662412	0.218540133	-0.201888761	-0.141412236	-0.305760061	0.193995084	0.237594484	0.235411174	0.326615247	0.48400385	0.313483486	0.968444186	0.995542761	Bacteria.Actinobacteria.Actinobacteria.Bifidobacteriales.Bifidobacteriaceae.Bifidobacterium	POLA2
55478	ENSG00000014164	rs6558369	0.014080002	0.005742435	0.620827087	0.580207584	0.609944916	-0.577742513	-0.142617564	-0.151861891	0.241723296	0.202240219	0.286924866	0.273196359	0.13860776	0.028291652	0.968444186	0.995703104	Bacteria.Actinobacteria.Actinobacteria.Bifidobacteriales.Bifidobacteriaceae.Bifidobacterium	ZC3H3
55479	ENSG00000014216	rs11605576	0.726542227	0.749706223	0.266237716	0.298891036	0.07031915	0.075892489	-0.279292141	0.298394041	0.200201005	0.236881024	0.249053643	0.284947748	0.704708263	0.440684216	0.968444186	0.995542761	Bacteria.Actinobacteria.Actinobacteria.Bifidobacteriales.Bifidobacteriaceae.Bifidobacterium	CAPN1
55480	ENSG00000015133	rs12587463	0.858993576	0.735056572	0.746314829	0.373127465	-0.042858062	0.141446824	-0.091000456	0.477611485	0.240287202	0.416189523	0.280104364	0.532564358	0.739659787	0.436674839	0.968444186	0.995542761	Bacteria.Actinobacteria.Actinobacteria.Bifidobacteriales.Bifidobacteriaceae.Bifidobacterium	CCDC88C
55481	ENSG00000015413	rs2052868	0.417365289	0.106287398	0.742162642	0.242427895	0.19510891	-0.794290766	-0.099387741	0.617867098	0.23904462	0.484962144	0.300813131	0.523759042	0.583305722	0.147289654	0.968444186	0.995542761	Bacteria.Actinobacteria.Actinobacteria.Bifidobacteriales.Bifidobacteriaceae.Bifidobacterium	DPEP1
55482	ENSG00000015479	rs7305	0.124801022	0.201855658	0.364598686	0.656263421	-0.50278365	0.291330684	0.335408049	-0.115669419	0.323332707	0.225956614	0.367355338	0.258689663	0.357766086	0.211661297	0.968444186	0.995703104	Bacteria.Actinobacteria.Actinobacteria.Bifidobacteriales.Bifidobacteriaceae.Bifidobacterium	MATR3
55483	ENSG00000015532	rs6504649	0.165839215	0.154190491	0.70276202	0.896610342	0.356618502	-0.366860724	-0.124137991	0.044078014	0.254465643	0.254465643	0.323882328	0.337882309	0.396776737	0.183136421	0.968444186	0.996548371	Bacteria.Actinobacteria.Actinobacteria.Bifidobacteriales.Bifidobacteriaceae.Bifidobacterium	XYLT2
55484	ENSG00000016391	rs6445607	0.45171144	0.283896244	0.46840316	0.728952758	0.344782155	-0.356601714	0.385022568	-0.130713324	0.455383996	0.330022816	0.527892817	0.375595779	0.600315363	0.256791542	0.968444186	0.995703104	Bacteria.Actinobacteria.Actinobacteria.Bifidobacteriales.Bifidobacteriaceae.Bifidobacterium	CHDH
55485	ENSG00000018236	rs553321	0.948557085	0.524570329	0.954857386	0.290646137	-0.013633667	0.186057325	0.014504149	-0.394700473	0.210498325	0.290818783	0.255233705	0.370479052	0.758084888	0.363066737	0.970057611	0.995542761	Bacteria.Actinobacteria.Actinobacteria.Bifidobacteriales.Bifidobacteriaceae.Bifidobacterium	CNTN1
55486	ENSG00000018699	rs3820915	0.933239326	0.980367795	0.808253694	0.916239639	0.037645542	-0.007688293	-0.129707334	0.038742558	0.447654662	0.311233106	0.532306956	0.366944928	0.755455287	0.50189156	0.969798812	0.996548371	Bacteria.Actinobacteria.Actinobacteria.Bifidobacteriales.Bifidobacteriaceae.Bifidobacterium	TTC27
55487	ENSG00000019169	rs1813376	0.745402223	0.793036134	0.749662667	0.286337548	-0.072175978	0.110016666	0.084836225	-0.541092233	0.22133616	0.417597735	0.264749143	0.503329541	0.712240888	0.452376687	0.968444186	0.995542761	Bacteria.Actinobacteria.Actinobacteria.Bifidobacteriales.Bifidobacteriaceae.Bifidobacterium	MARCO
55488	ENSG00000019505	rs7481764	0.039234968	0.035981696	0.10618964	0.084522714	1.258720355	-0.745586845	-1.24104011	0.75552598	0.59819917	0.348150166	0.757513262	0.431282478	0.217729224	0.082051077	0.968444186	0.995542761	Bacteria.Actinobacteria.Actinobacteria.Bifidobacteriales.Bifidobacteriaceae.Bifidobacterium	SYT13
55489	ENSG00000020922	rs11020802	0.911920246	0.886702276	0.327209961	0.131031038	-0.026047529	-0.037290031	-0.275563876	0.469326556	0.234560392	0.26069927	0.279139578	0.306880583	0.750129945	0.475389302	0.968444186	0.995542761	Bacteria.Actinobacteria.Actinobacteria.Bifidobacteriales.Bifidobacteriaceae.Bifidobacterium	MRE11
55490	ENSG00000021488	rs6510301	0.574083227	0.410855687	0.133609607	0.012229982	0.140531853	-0.284484693	-0.454020221	1.048331528	0.24877097	0.343695232	0.298892361	0.40673085	0.65176126	0.317023897	0.968444186	0.970341538	Bacteria.Actinobacteria.Actinobacteria.Bifidobacteriales.Bifidobacteriaceae.Bifidobacterium	SLC7A9
55491	ENSG00000021574	rs9789593	0.049124662	0.029970281	0.268413272	0.463169935	-0.666673042	0.837138647	0.423600721	-0.331547857	0.332495749	0.377227411	0.379476394	0.449251162	0.23447171	0.073499548	0.968444186	0.995542761	Bacteria.Actinobacteria.Actinobacteria.Bifidobacteriales.Bifidobacteriaceae.Bifidobacterium	SPAST
55492	ENSG00000022277	rs6999	0.521881398	0.838922908	0.170261997	0.405924836	0.18955498	0.052028082	-0.46819529	0.267692834	0.294368368	0.254930485	0.337625582	0.320006	0.634483875	0.46385401	0.968444186	0.995542761	Bacteria.Actinobacteria.Actinobacteria.Bifidobacteriales.Bifidobacteriaceae.Bifidobacterium	RTF2
55493	ENSG00000022556	rs4422092	0.021678646	0.002998132	0.605780113	0.552383009	-0.809033301	0.844083976	0.200553322	-0.191531865	0.343883816	0.273707303	0.38669842	0.320663389	0.166410517	0.018841177	0.968444186	0.995703104	Bacteria.Actinobacteria.Actinobacteria.Bifidobacteriales.Bifidobacteriaceae.Bifidobacterium	NLRP2
55494	ENSG00000023191	rs12786555	0.184270508	0.811671834	0.421615495	0.285969841	0.281807483	-0.132919654	-0.207998187	-0.677766186	0.209993289	0.55559002	0.257188204	0.629979868	0.414961134	0.457901638	0.968444186	0.995542761	Bacteria.Actinobacteria.Actinobacteria.Bifidobacteriales.Bifidobacteriaceae.Bifidobacterium	RNH1
55495	ENSG00000023228	rs4147713	0.509121512	0.500434341	0.310543003	0.319804027	-0.19531691	0.179163257	0.38073064	-0.317195988	0.294209571	0.264411153	0.372514211	0.316394666	0.629773167	0.354360061	0.968444186	0.995542761	Bacteria.Actinobacteria.Actinobacteria.Bifidobacteriales.Bifidobacteriaceae.Bifidobacterium	NDUFS1
55496	ENSG00000023516	rs9533065	0.13016097	0.088836948	0.351216595	0.324827144	-0.324729487	0.684627903	0.240133556	-0.453721959	0.211844093	0.396324009	0.255738385	0.457334391	0.362960176	0.134539248	0.968444186	0.995542761	Bacteria.Actinobacteria.Actinobacteria.Bifidobacteriales.Bifidobacteriaceae.Bifidobacterium	AKAP11
55497	ENSG00000023572	rs4657845	0.046201258	0.054541493	0.367773759	0.436768319	-1.244238722	0.747456486	0.636290128	-0.340028342	0.612196957	0.381771878	0.701557293	0.434546764	0.228467955	0.103456001	0.968444186	0.995542761	Bacteria.Actinobacteria.Actinobacteria.Bifidobacteriales.Bifidobacteriaceae.Bifidobacterium	GLRX2
55498	ENSG00000023909	rs6541405	0.430049402	0.362900154	0.609832694	0.821104684	0.208781769	-0.276042926	-0.157100645	0.086913476	0.262929116	0.301260409	0.306361163	0.382810175	0.589102375	0.296843944	0.968444186	0.995703104	Bacteria.Actinobacteria.Actinobacteria.Bifidobacteriales.Bifidobacteriaceae.Bifidobacterium	GCLM
55499	ENSG00000024862	rs12205733	0.978012352	0.420389629	0.660476148	0.742817626	0.00739096	-0.275317632	0.144501216	0.140387709	0.26713794	0.339526396	0.327460704	0.426029113	0.764704874	0.320065808	0.968444186	0.995703104	Bacteria.Actinobacteria.Actinobacteria.Bifidobacteriales.Bifidobacteriaceae.Bifidobacterium	CCDC28A
55500	ENSG00000025039	rs10455509	0.933507142	0.851808527	0.140124994	0.112657519	0.016640244	-0.084673381	-0.362092043	0.784979503	0.198673121	0.45145515	0.242432877	0.488137194	0.755455287	0.467663441	0.968444186	0.995542761	Bacteria.Actinobacteria.Actinobacteria.Bifidobacteriales.Bifidobacteriaceae.Bifidobacterium	RRAGD
55501	ENSG00000025156	rs556439	0.735354354	0.665304135	0.423227327	0.553555327	-0.145031956	0.114724261	-0.433354041	0.197496228	0.42723768	0.263986698	0.537713106	0.331629463	0.70781026	0.413533857	0.968444186	0.995703104	Bacteria.Actinobacteria.Actinobacteria.Bifidobacteriales.Bifidobacteriaceae.Bifidobacterium	HSF2
55502	ENSG00000025772	rs2234197	0.039049203	0.013964918	0.215772979	0.346069497	0.466521618	-0.969263724	-0.332195205	0.404564112	0.22149464	0.383639969	0.265751259	0.426246737	0.217729224	0.04685436	0.968444186	0.995542761	Bacteria.Actinobacteria.Actinobacteria.Bifidobacteriales.Bifidobacteriaceae.Bifidobacterium	TOMM34
55503	ENSG00000026297	rs2769345	0.346332504	0.134730092	0.822497274	0.642599594	-0.351972489	0.425537806	-0.094914758	-0.146935329	0.371040144	0.280963417	0.421389171	0.315146808	0.540979934	0.168898955	0.970057611	0.995703104	Bacteria.Actinobacteria.Actinobacteria.Bifidobacteriales.Bifidobacteriaceae.Bifidobacterium	RNASET2
55504	ENSG00000026950	rs4711109	0.220476293	0.004053891	0.595656596	0.012387547	-0.250407424	1.128321543	0.132907542	-1.073545107	0.202404003	0.378663217	0.249225225	0.417304932	0.44797444	0.022588043	0.968444186	0.970341538	Bacteria.Actinobacteria.Actinobacteria.Bifidobacteriales.Bifidobacteriaceae.Bifidobacterium	BTN3A1
55505	ENSG00000027001	rs2077440	0.261325076	0.231765541	0.630706078	0.563501716	0.269128572	-0.415343882	-0.1345393	0.22067623	0.237510537	0.344082172	0.27853903	0.380067486	0.482290485	0.228938586	0.968444186	0.995703104	Bacteria.Actinobacteria.Actinobacteria.Bifidobacteriales.Bifidobacteriaceae.Bifidobacterium	MIPEP
55506	ENSG00000028203	rs4468424	0.880148289	0.200486105	0.354419705	0.580434809	-0.033156508	-0.432712448	0.242479678	-0.227226792	0.219034722	0.334581065	0.259972323	0.409022208	0.744922448	0.210867715	0.968444186	0.995703104	Bacteria.Actinobacteria.Actinobacteria.Bifidobacteriales.Bifidobacteriaceae.Bifidobacterium	VEZT
55507	ENSG00000028310	rs28567708	0.797396716	0.937073367	0.735726726	0.586283253	-0.052221528	0.036798241	-0.081675734	0.315278402	0.202587517	0.464302348	0.24095434	0.576425773	0.723670278	0.490730855	0.968444186	0.995703104	Bacteria.Actinobacteria.Actinobacteria.Bifidobacteriales.Bifidobacteriaceae.Bifidobacterium	BRD9
55508	ENSG00000028528	rs12591947	0.430423157	0.736231477	0.986215747	0.547656379	0.330420676	-0.102080258	0.008662833	-0.214107472	0.416454012	0.301749596	0.499487206	0.354225507	0.589240851	0.436740235	0.972058007	0.995703104	Bacteria.Actinobacteria.Actinobacteria.Bifidobacteriales.Bifidobacteriaceae.Bifidobacterium	SNX1
55509	ENSG00000029639	rs9397803	0.16033162	0.060774461	0.540197865	0.43833873	0.539438185	-0.494804993	-0.26814363	0.242933325	0.379835524	0.259295016	0.435462038	0.311532764	0.390185004	0.109720601	0.968444186	0.995542761	Bacteria.Actinobacteria.Actinobacteria.Bifidobacteriales.Bifidobacteriaceae.Bifidobacterium	TFB1M
55510	ENSG00000029725	rs1968058	0.48800415	0.883947877	0.453261343	0.804288805	-0.272601157	0.052339702	0.347293828	-0.100283506	0.390850136	0.35716763	0.460283727	0.403045318	0.617389128	0.474728266	0.968444186	0.995703104	Bacteria.Actinobacteria.Actinobacteria.Bifidobacteriales.Bifidobacteriaceae.Bifidobacterium	RABEP1
55511	ENSG00000030582	rs9895894	0.993053776	0.538082642	0.692538708	0.838096869	-0.002051175	0.435873169	-0.11227246	-0.15644017	0.234702744	0.704161852	0.282676683	0.762568804	0.766761232	0.36846504	0.968444186	0.995703104	Bacteria.Actinobacteria.Actinobacteria.Bifidobacteriales.Bifidobacteriaceae.Bifidobacterium	GRN
55512	ENSG00000031691	rs1471539	0.002755001	8.28166404208336e-05	0.224664015	0.113799733	-0.824517812	1.169751118	0.37968653	-0.541027704	0.264887711	0.278480415	0.309723828	0.337525006	0.056600458	0.001824083	0.968444186	0.995542761	Bacteria.Actinobacteria.Actinobacteria.Bifidobacteriales.Bifidobacteriaceae.Bifidobacterium	CENPQ
55513	ENSG00000032742	rs17056099	0.076527526	0.236526097	0.275168018	0.863399677	-0.476110328	0.387068388	0.34317335	0.06686885	0.264529895	0.323974401	0.311830605	0.387127297	0.288034044	0.2320847	0.968444186	0.99633101	Bacteria.Actinobacteria.Actinobacteria.Bifidobacteriales.Bifidobacteriaceae.Bifidobacterium	IFT88
55514	ENSG00000033178	rs7657708	0.306673144	0.221260534	0.751612598	0.890876194	0.356543019	-0.399713039	-0.128774352	0.052576872	0.34604692	0.32364321	0.405133421	0.381726792	0.514173224	0.223188493	0.968444186	0.996548371	Bacteria.Actinobacteria.Actinobacteria.Bifidobacteriales.Bifidobacteriaceae.Bifidobacterium	UBA6
55515	ENSG00000034239	rs3750259	0.017142932	0.047645252	0.546344975	0.79772388	0.789666055	-0.504737745	-0.230918565	-0.07564665	0.322785253	0.250028382	0.38078688	0.29394809	0.15490841	0.096324077	0.968444186	0.995703104	Bacteria.Actinobacteria.Actinobacteria.Bifidobacteriales.Bifidobacteriaceae.Bifidobacterium	CLXN
55516	ENSG00000034677	rs10111624	0.893338499	0.857253028	0.65990658	0.523313842	-0.033505132	-0.052878463	0.130692184	-0.222124275	0.248910649	0.292813084	0.295637445	0.346140775	0.748438806	0.468591351	0.968444186	0.995703104	Bacteria.Actinobacteria.Actinobacteria.Bifidobacteriales.Bifidobacteriaceae.Bifidobacterium	RNF19A
55517	ENSG00000035115	rs62114506	0.005378702	1.55958320172532e-05	0.408875431	0.75030569	0.508553569	-1.139224274	0.179350212	0.088328687	0.17657612	0.243960589	0.215759563	0.276383093	0.087139831	0.000506534	0.968444186	0.995703104	Bacteria.Actinobacteria.Actinobacteria.Bifidobacteriales.Bifidobacteriaceae.Bifidobacterium	SH3YL1
55518	ENSG00000035141	rs2279159	0.083698875	0.03205234	0.632883191	0.719233099	0.505623592	-0.662993058	-0.160929583	0.127444192	0.287845134	0.302615897	0.335313853	0.352982351	0.297230288	0.076460052	0.968444186	0.995703104	Bacteria.Actinobacteria.Actinobacteria.Bifidobacteriales.Bifidobacteriaceae.Bifidobacterium	FAM136A
55519	ENSG00000036054	rs4928170	0.776610751	0.486892327	0.379764521	0.118284404	0.07864857	-0.236431373	-0.292468712	0.614196563	0.276036706	0.33812275	0.330714388	0.388004988	0.720059863	0.349117706	0.968444186	0.995542761	Bacteria.Actinobacteria.Actinobacteria.Bifidobacteriales.Bifidobacteriaceae.Bifidobacterium	TBC1D23
55520	ENSG00000036257	rs11690350	0.025551982	0.121273478	0.056434146	0.202627791	-0.648757654	0.545961559	0.695029163	-0.523723572	0.283855133	0.347748844	0.357835615	0.406905425	0.183340432	0.159211179	0.968444186	0.995542761	Bacteria.Actinobacteria.Actinobacteria.Bifidobacteriales.Bifidobacteriaceae.Bifidobacterium	CUL3
55521	ENSG00000036448	rs28718089	0.049082704	0.058273931	0.539605584	0.298246413	-0.666123665	0.575500536	-0.236556819	0.349713134	0.332158364	0.298554827	0.383602829	0.333505333	0.23447171	0.107275163	0.968444186	0.995542761	Bacteria.Actinobacteria.Actinobacteria.Bifidobacteriales.Bifidobacteriaceae.Bifidobacterium	MYOM2
55522	ENSG00000036565	rs2270641	0.000632019	0.00032609	0.120433264	0.171637549	-1.035568464	1.182010944	0.526493401	-0.47532993	0.288319171	0.311420298	0.334577126	0.343890339	0.023114727	0.004807057	0.968444186	0.995542761	Bacteria.Actinobacteria.Actinobacteria.Bifidobacteriales.Bifidobacteriaceae.Bifidobacterium	SLC18A1
55523	ENSG00000036828	rs6438714	0.081746696	0.05321604	0.358137046	0.248961872	1.63825259	-0.985415604	-0.964917049	0.659562057	0.926591661	0.500458366	1.042606836	0.566976593	0.296691667	0.102289113	0.968444186	0.995542761	Bacteria.Actinobacteria.Actinobacteria.Bifidobacteriales.Bifidobacteriaceae.Bifidobacterium	CASR
55524	ENSG00000037757	rs8109392	0.021048673	0.069798321	0.87060256	0.467113641	0.635809782	-0.471583379	-0.052032883	-0.217349528	0.268892945	0.255792627	0.318170675	0.297135758	0.165554657	0.119774961	0.970057611	0.995542761	Bacteria.Actinobacteria.Actinobacteria.Bifidobacteriales.Bifidobacteriaceae.Bifidobacterium	MRI1
55525	ENSG00000037965	rs11170778	0.804101077	0.788005414	0.048912064	0.194540628	0.045619428	0.144150665	-0.454804951	0.763923205	0.183167741	0.53386496	0.22660945	0.582795372	0.724651581	0.45103122	0.968444186	0.995542761	Bacteria.Actinobacteria.Actinobacteria.Bifidobacteriales.Bifidobacteriaceae.Bifidobacterium	HOXC8
55526	ENSG00000038002	rs11131799	0.532030187	0.233945362	0.036905485	0.075278543	-0.266631316	0.324019859	-1.080767019	0.595068642	0.424391456	0.269696064	0.50724481	0.329183454	0.637752182	0.230155558	0.968444186	0.995542761	Bacteria.Actinobacteria.Actinobacteria.Bifidobacteriales.Bifidobacteriaceae.Bifidobacterium	AGA
55527	ENSG00000038274	rs7728548	0.039105505	0.03402961	0.652723453	0.492408821	-1.180215998	0.739616181	0.301418549	-0.275814183	0.560508143	0.341554828	0.666751651	0.39950668	0.217729224	0.079339096	0.968444186	0.995542761	Bacteria.Actinobacteria.Actinobacteria.Bifidobacteriales.Bifidobacteriaceae.Bifidobacterium	MAT2B
55528	ENSG00000038532	rs248831	0.401220532	0.981384134	0.514205322	0.430752167	-0.212715392	0.006234533	0.201763139	0.250419594	0.251739589	0.266164502	0.307613961	0.315849074	0.575087834	0.502189869	0.968444186	0.995542761	Bacteria.Actinobacteria.Actinobacteria.Bifidobacteriales.Bifidobacteriaceae.Bifidobacterium	CLEC16A
55529	ENSG00000039123	rs230758	0.405190695	0.295068865	0.75752113	0.779121597	0.438036229	-0.323974756	0.192666763	-0.104917057	0.522815898	0.306916982	0.621422113	0.372534539	0.575717838	0.261810311	0.968444186	0.995703104	Bacteria.Actinobacteria.Actinobacteria.Bifidobacteriales.Bifidobacteriaceae.Bifidobacterium	MTREX
55530	ENSG00000039319	rs557346	0.798020679	0.716010286	0.870848185	0.95207754	0.275360636	-0.207188106	0.191945784	-0.037877217	1.071605564	0.567040365	1.175962572	0.627828868	0.723731454	0.430059232	0.970057611	0.996548371	Bacteria.Actinobacteria.Actinobacteria.Bifidobacteriales.Bifidobacteriaceae.Bifidobacterium	ZFYVE16
55531	ENSG00000039537	rs11749466	0.05510659	0.001152593	0.554691515	0.421744972	-0.347893394	1.605387316	0.129172711	-0.422288158	0.178117137	0.47203804	0.217527286	0.522302533	0.246250496	0.009945948	0.968444186	0.995542761	Bacteria.Actinobacteria.Actinobacteria.Bifidobacteriales.Bifidobacteriaceae.Bifidobacterium	C6
55532	ENSG00000039650	rs3760709	0.332423303	0.059429982	0.642964022	0.140616091	-0.389219232	0.576103164	0.207753371	-0.530758734	0.39857454	0.300274422	0.446079019	0.35580854	0.531088179	0.108248426	0.968444186	0.995542761	Bacteria.Actinobacteria.Actinobacteria.Bifidobacteriales.Bifidobacteriaceae.Bifidobacterium	PNKP
55533	ENSG00000040275	rs255824	0.196422309	0.304649255	0.874853895	0.804307605	0.594271671	-0.30779332	-0.09265429	-0.09259291	0.455306756	0.297474747	0.585981329	0.372172871	0.426103158	0.266024206	0.970057611	0.995703104	Bacteria.Actinobacteria.Actinobacteria.Bifidobacteriales.Bifidobacteriaceae.Bifidobacterium	SPDL1
55534	ENSG00000041357	rs905740	0.004844321	0.001676959	0.471121221	0.240036677	-1.023233927	0.866075949	0.304536134	-0.364830054	0.350758078	0.264147634	0.420113764	0.307678083	0.083478168	0.012653869	0.968444186	0.995542761	Bacteria.Actinobacteria.Actinobacteria.Bifidobacteriales.Bifidobacteriaceae.Bifidobacterium	PSMA4
55535	ENSG00000041802	rs57986023	0.005840287	0.010248434	0.045681629	0.740179457	-0.585797431	0.690769327	0.503253594	-0.120685273	0.20549527	0.261220081	0.247003648	0.362379811	0.089989879	0.039266322	0.968444186	0.995703104	Bacteria.Actinobacteria.Actinobacteria.Bifidobacteriales.Bifidobacteriaceae.Bifidobacterium	LSG1
55536	ENSG00000041988	rs10523	0.429538277	0.598788472	0.779809921	0.985233676	0.356427813	-0.160171796	-0.156267396	-0.006862088	0.448367505	0.302932564	0.556648647	0.369341631	0.589102375	0.39138185	0.96887588	0.997849046	Bacteria.Actinobacteria.Actinobacteria.Bifidobacteriales.Bifidobacteriaceae.Bifidobacterium	THAP3
55537	ENSG00000042429	rs1298531	0.579274751	0.525186013	0.888563775	0.975597152	-0.456279029	0.289457033	-0.129414294	0.015819569	0.818813945	0.453113427	0.919969244	0.515174784	0.65353587	0.363086673	0.970057611	0.997849046	Bacteria.Actinobacteria.Actinobacteria.Bifidobacteriales.Bifidobacteriaceae.Bifidobacterium	MED17
55538	ENSG00000042445	rs11890883	0.027008291	0.023744515	0.396190045	0.561932276	-1.020335727	0.653615178	0.461944414	-0.198903629	0.450955103	0.282262635	0.540859336	0.341191586	0.18850506	0.064148704	0.968444186	0.995703104	Bacteria.Actinobacteria.Actinobacteria.Bifidobacteriales.Bifidobacteriaceae.Bifidobacterium	RETSAT
55539	ENSG00000042980	rs4242406	0.435302583	0.447928439	0.30855122	0.333052254	-0.428100225	0.236516908	-0.727138155	0.386344792	0.545347183	0.309780353	0.708499753	0.396149788	0.592031016	0.331855646	0.968444186	0.995542761	Bacteria.Actinobacteria.Actinobacteria.Bifidobacteriales.Bifidobacteriaceae.Bifidobacterium	ADAM28
55540	ENSG00000043514	rs137882240	0.297294456	0.010008925	0.937312945	0.299792339	0.190078154	-1.099819006	-0.017169751	0.475291712	0.180908975	0.414514535	0.217469307	0.454728404	0.508369636	0.038876416	0.970057611	0.995542761	Bacteria.Actinobacteria.Actinobacteria.Bifidobacteriales.Bifidobacteriaceae.Bifidobacterium	TRIT1
55541	ENSG00000044090	rs7745432	0.322379868	0.106682261	0.834860439	0.744150677	0.206649944	-0.549291149	-0.051552709	0.153400299	0.207236457	0.335761435	0.246297717	0.468034192	0.527276018	0.147618311	0.970057611	0.995703104	Bacteria.Actinobacteria.Actinobacteria.Bifidobacteriales.Bifidobacteriaceae.Bifidobacterium	CUL7
55542	ENSG00000044459	rs34105027	0.110569776	0.107750772	0.208236914	0.439269371	0.458492445	-0.364791947	-0.485235082	0.242677106	0.283421994	0.22367711	0.381755918	0.311840466	0.338169172	0.148876762	0.968444186	0.995542761	Bacteria.Actinobacteria.Actinobacteria.Bifidobacteriales.Bifidobacteriaceae.Bifidobacterium	CNTLN
55543	ENSG00000047188	rs1132528	0.081607456	0.169715628	0.347642064	0.490811503	-0.519369479	0.417764208	0.358190946	-0.248012122	0.293616935	0.300867828	0.378629419	0.357909337	0.296691667	0.192918579	0.968444186	0.995542761	Bacteria.Actinobacteria.Actinobacteria.Bifidobacteriales.Bifidobacteriaceae.Bifidobacterium	YTHDC2
55544	ENSG00000047579	rs9476887	0.211242686	0.273362216	0.807399132	0.812174986	-0.248104621	0.574329528	0.060169687	-0.131805972	0.19650239	0.519896456	0.24581291	0.552439681	0.437797122	0.25058619	0.969467647	0.995703104	Bacteria.Actinobacteria.Actinobacteria.Bifidobacteriales.Bifidobacteriaceae.Bifidobacterium	DTNBP1
55545	ENSG00000047849	rs6442101	0.480454417	0.373539434	0.36054892	0.261306205	-0.333220381	0.305685746	0.519218516	-0.455545116	0.469550775	0.341152998	0.563864779	0.402010241	0.613820525	0.301305551	0.968444186	0.995542761	Bacteria.Actinobacteria.Actinobacteria.Bifidobacteriales.Bifidobacteriaceae.Bifidobacterium	MAP4
55546	ENSG00000047932	rs3752848	0.997835371	0.242924721	0.930811739	0.195952785	-0.000906779	-0.299672212	0.035545266	0.41254294	0.332956441	0.254299682	0.407813004	0.315737707	0.767184181	0.235524047	0.970057611	0.995542761	Bacteria.Actinobacteria.Actinobacteria.Bifidobacteriales.Bifidobacteriaceae.Bifidobacterium	GOPC
55547	ENSG00000047936	rs36045731	0.149978266	0.05784652	0.677424526	0.356393051	0.379894547	-0.616756605	-0.129874933	0.344259593	0.260768521	0.319397712	0.310807485	0.370621849	0.382041447	0.106698181	0.968444186	0.995542761	Bacteria.Actinobacteria.Actinobacteria.Bifidobacteriales.Bifidobacteriaceae.Bifidobacterium	ROS1
55548	ENSG00000048162	rs13169024	0.775753715	0.261084424	0.359747846	0.577403308	-0.061425178	0.484874378	-0.234298055	0.302545596	0.214739942	0.427691878	0.254018016	0.540258501	0.720059863	0.245132912	0.968444186	0.995703104	Bacteria.Actinobacteria.Actinobacteria.Bifidobacteriales.Bifidobacteriaceae.Bifidobacterium	NOP16
55549	ENSG00000048544	rs7749339	0.078993489	0.06133456	0.576000964	0.492054929	-1.447405695	0.851940044	0.516029083	-0.35013375	0.811055212	0.447440737	0.918085518	0.506739839	0.293770297	0.109975444	0.968444186	0.995542761	Bacteria.Actinobacteria.Actinobacteria.Bifidobacteriales.Bifidobacteriaceae.Bifidobacterium	MRPS10
55550	ENSG00000048991	rs3754692	0.779315668	0.865561894	0.993717243	0.791910159	0.169821002	-0.059702053	0.005186174	-0.104793635	0.603537131	0.351251184	0.656087859	0.395568577	0.720059863	0.469323184	0.972153344	0.995703104	Bacteria.Actinobacteria.Actinobacteria.Bifidobacteriales.Bifidobacteriaceae.Bifidobacterium	R3HDM1
55551	ENSG00000049167	rs34676209	0.652602796	0.882523677	0.351181017	0.140161342	-0.10955235	0.049654995	-0.284897977	0.569814481	0.242244593	0.334709005	0.303389213	0.381545651	0.680482625	0.474235473	0.968444186	0.995542761	Bacteria.Actinobacteria.Actinobacteria.Bifidobacteriales.Bifidobacteriaceae.Bifidobacterium	ERCC8
55552	ENSG00000049239	rs3752547	0.014289453	0.00172439	0.262268849	0.216854416	0.777088215	-0.865799585	-0.394951023	0.378244113	0.30866217	0.264806078	0.349248001	0.303311396	0.139859069	0.012760296	0.968444186	0.995542761	Bacteria.Actinobacteria.Actinobacteria.Bifidobacteriales.Bifidobacteriaceae.Bifidobacterium	H6PD
55553	ENSG00000049247	rs68024107	0.129162803	0.060227785	0.500980122	0.660382351	0.327495285	-1.057676468	-0.176595118	0.277999484	0.213083173	0.553050116	0.260954564	0.629801231	0.361854742	0.109154686	0.968444186	0.995703104	Bacteria.Actinobacteria.Actinobacteria.Bifidobacteriales.Bifidobacteriaceae.Bifidobacterium	UTS2
55554	ENSG00000049283	rs898452	0.105944812	0.078488016	0.478510093	0.379751146	0.686373415	-0.549190668	-0.36136888	0.332181946	0.418653109	0.307207394	0.506958691	0.375610253	0.331900904	0.126023233	0.968444186	0.995542761	Bacteria.Actinobacteria.Actinobacteria.Bifidobacteriales.Bifidobacteriaceae.Bifidobacterium	EPN3
55555	ENSG00000050165	rs7395522	0.594372591	0.405641068	0.148773324	0.071045546	-0.290011801	0.258373128	1.139085299	-0.791127314	0.541926594	0.308677394	0.779545375	0.431075166	0.65902958	0.31532308	0.968444186	0.995542761	Bacteria.Actinobacteria.Actinobacteria.Bifidobacteriales.Bifidobacteriaceae.Bifidobacterium	DKK3
55556	ENSG00000050748	rs2303007	0.000488549	1.51581832422123e-05	0.009032462	0.004753907	-0.760642339	1.480160095	0.691871084	-1.126611316	0.207159375	0.316441172	0.25705038	0.385316363	0.019459699	0.000506534	0.968444186	0.937022255	Bacteria.Actinobacteria.Actinobacteria.Bifidobacteriales.Bifidobacteriaceae.Bifidobacterium	MAPK9
55557	ENSG00000050767	rs10037451	0.669320039	0.155707547	0.989605997	0.229484006	-0.169499311	0.409818687	0.005674675	-0.385773607	0.395075665	0.285325866	0.433925665	0.318007972	0.6853091	0.184283714	0.972058007	0.995542761	Bacteria.Actinobacteria.Actinobacteria.Bifidobacteriales.Bifidobacteriaceae.Bifidobacterium	COL23A1
55558	ENSG00000051523	rs62048002	0.571678721	0.204562389	0.223500426	0.365685224	0.12082551	0.810901398	-0.31975413	-0.624278027	0.212547325	0.632763241	0.26017301	0.685300863	0.651711878	0.212903758	0.968444186	0.995542761	Bacteria.Actinobacteria.Actinobacteria.Bifidobacteriales.Bifidobacteriaceae.Bifidobacterium	CYBA
55559	ENSG00000051596	rs78058801	0.342473325	0.102108076	0.341354064	0.449908109	-0.272460725	0.649230711	-0.338827949	0.365778724	0.284916898	0.391541679	0.353491938	0.481187178	0.537484233	0.144056091	0.968444186	0.995542761	Bacteria.Actinobacteria.Actinobacteria.Bifidobacteriales.Bifidobacteriaceae.Bifidobacterium	THOC3
55560	ENSG00000051620	rs3813337	0.527316851	0.778238513	0.366747749	0.89225015	-0.147580436	0.110565574	0.252041368	-0.066386914	0.232217923	0.390984964	0.277296184	0.488178015	0.636143868	0.447755559	0.968444186	0.996548371	Bacteria.Actinobacteria.Actinobacteria.Bifidobacteriales.Bifidobacteriaceae.Bifidobacterium	HEBP2
55561	ENSG00000052749	rs879811196	0.417948931	0.112279465	0.771024049	0.668505923	-0.206623334	0.582590201	-0.091291977	-0.183346177	0.253471053	0.361893607	0.312373158	0.426233086	0.583410539	0.152434014	0.968444186	0.995703104	Bacteria.Actinobacteria.Actinobacteria.Bifidobacteriales.Bifidobacteriaceae.Bifidobacterium	RRP12
55562	ENSG00000052795	rs10589	0.852516405	0.482082687	0.484717466	0.983707346	-0.072453407	-0.222328758	0.297572228	-0.007757389	0.388177923	0.314460058	0.423436351	0.378410029	0.737902614	0.347265046	0.968444186	0.997849046	Bacteria.Actinobacteria.Actinobacteria.Bifidobacteriales.Bifidobacteriaceae.Bifidobacterium	FNIP2
55563	ENSG00000053328	rs62435951	0.013975823	0.007897275	0.372230822	0.261294182	-0.899858177	0.756349334	0.396305031	-0.371297579	0.356211421	0.27592018	0.441069807	0.327654988	0.138061575	0.034625433	0.968444186	0.995542761	Bacteria.Actinobacteria.Actinobacteria.Bifidobacteriales.Bifidobacteriaceae.Bifidobacterium	METTL24
55564	ENSG00000053918	rs73417596	0.132457522	0.851308966	0.296006548	0.528643035	0.357889985	-0.0904018	-0.302814363	-0.338369804	0.234896401	0.480358681	0.287433001	0.534144439	0.365665091	0.467663441	0.968444186	0.995703104	Bacteria.Actinobacteria.Actinobacteria.Bifidobacteriales.Bifidobacteriaceae.Bifidobacterium	KCNQ1
55565	ENSG00000054116	rs737381	0.502911047	0.865259853	0.895130575	0.671714389	0.32181982	-0.054919923	-0.07937027	-0.167068894	0.477712886	0.322384543	0.599781852	0.392433575	0.627728013	0.469323184	0.970057611	0.995703104	Bacteria.Actinobacteria.Actinobacteria.Bifidobacteriales.Bifidobacteriaceae.Bifidobacterium	TRAPPC3
55566	ENSG00000054148	rs872463	0.046416294	0.075285332	0.355364551	0.614643293	0.901002406	-0.514751478	-0.545955821	0.187021291	0.443766313	0.284759939	0.586499623	0.369685556	0.228467955	0.123964039	0.968444186	0.995703104	Bacteria.Actinobacteria.Actinobacteria.Bifidobacteriales.Bifidobacteriaceae.Bifidobacterium	PHPT1
55567	ENSG00000054219	rs1397707	0.768659424	0.643310664	0.327337866	0.306782861	-0.081994723	0.118373443	-0.342688783	0.331241437	0.277608325	0.254432233	0.347227975	0.321563701	0.719633966	0.406605867	0.968444186	0.995542761	Bacteria.Actinobacteria.Actinobacteria.Bifidobacteriales.Bifidobacteriaceae.Bifidobacterium	LY75
55568	ENSG00000054267	rs72758083	0.534962175	0.806099807	0.869212624	0.788917493	-0.121567975	0.083197313	0.039659864	0.109824629	0.194892569	0.337563831	0.239911276	0.408539162	0.638234016	0.456214551	0.970057611	0.995703104	Bacteria.Actinobacteria.Actinobacteria.Bifidobacteriales.Bifidobacteriaceae.Bifidobacterium	ARID4B
55569	ENSG00000054277	rs7513451	0.510594374	0.365669354	0.87270689	0.886187943	0.271229205	-0.313257589	0.089194661	0.061055443	0.409986891	0.343866892	0.554505214	0.424903817	0.630278624	0.297909503	0.970057611	0.996548371	Bacteria.Actinobacteria.Actinobacteria.Bifidobacteriales.Bifidobacteriaceae.Bifidobacterium	OPN3
55570	ENSG00000054803	rs36186306	0.081520492	0.190807743	0.432015621	0.661206732	-0.472423032	0.455242439	0.25964862	-0.178287503	0.266998579	0.344363594	0.328393211	0.404956156	0.296691667	0.204477497	0.968444186	0.995703104	Bacteria.Actinobacteria.Actinobacteria.Bifidobacteriales.Bifidobacteriaceae.Bifidobacterium	CBLN4
55571	ENSG00000054965	rs10793062	0.992990457	0.809207183	0.276206962	0.379985349	-0.003364467	-0.071807947	0.502869831	-0.32129303	0.381496576	0.296195799	0.457940627	0.363477438	0.766761232	0.457420072	0.968444186	0.995542761	Bacteria.Actinobacteria.Actinobacteria.Bifidobacteriales.Bifidobacteriaceae.Bifidobacterium	FAM168A
55572	ENSG00000054983	rs11159832	0.010466863	0.002389167	0.179141827	0.072563186	0.938170007	-0.92571405	-0.600243913	0.644192256	0.355843763	0.292864958	0.441988052	0.352940004	0.117287522	0.016147773	0.968444186	0.995542761	Bacteria.Actinobacteria.Actinobacteria.Bifidobacteriales.Bifidobacteriaceae.Bifidobacterium	GALC
55573	ENSG00000055211	rs9322190	0.734985227	0.835874275	0.316041281	0.454896133	-0.110508373	-0.061096427	0.385372024	-0.268841161	0.325065979	0.293723653	0.381398303	0.357605498	0.70781026	0.463811698	0.968444186	0.995542761	Bacteria.Actinobacteria.Actinobacteria.Bifidobacteriales.Bifidobacteriaceae.Bifidobacterium	GINM1
55574	ENSG00000055950	rs722435	0.999760332	0.082013535	0.508477866	0.241330028	-6.49E-05	0.816543534	-0.175219329	-0.605015803	0.215389348	0.46224803	0.263534298	0.511657867	0.767319665	0.129306818	0.968444186	0.995542761	Bacteria.Actinobacteria.Actinobacteria.Bifidobacteriales.Bifidobacteriaceae.Bifidobacterium	MRPL43
55575	ENSG00000056050	rs11540095	0.044838068	0.047396949	0.872597673	0.940049292	1.042112304	-0.630475815	-0.101653773	-0.029075725	0.50941948	0.311954448	0.631414468	0.385112156	0.227738342	0.096033826	0.970057611	0.996548371	Bacteria.Actinobacteria.Actinobacteria.Bifidobacteriales.Bifidobacteriaceae.Bifidobacterium	HPF1
55576	ENSG00000056291	rs35771218	0.473131445	0.191931601	0.704267496	0.730927158	0.2062443	-0.361559033	0.130041644	-0.113552407	0.285817347	0.274200088	0.341100571	0.32877936	0.609510524	0.205213608	0.968444186	0.995703104	Bacteria.Actinobacteria.Actinobacteria.Bifidobacteriales.Bifidobacteriaceae.Bifidobacterium	NPFFR2
55577	ENSG00000056736	rs6445607	0.1698834	0.073424264	0.359841182	0.52182719	0.567843692	-0.539498745	0.437354646	-0.217315273	0.409116049	0.296491822	0.474257825	0.337434479	0.400493758	0.123267482	0.968444186	0.995703104	Bacteria.Actinobacteria.Actinobacteria.Bifidobacteriales.Bifidobacteriaceae.Bifidobacterium	IL17RB
55578	ENSG00000057468	rs12732495	0.445512745	0.861458593	0.05139537	0.099448815	-0.152411419	-0.071311905	0.473594286	-0.811453184	0.198559456	0.407006146	0.238615863	0.485490157	0.595801497	0.468934309	0.968444186	0.995542761	Bacteria.Actinobacteria.Actinobacteria.Bifidobacteriales.Bifidobacteriaceae.Bifidobacterium	MSH4
55579	ENSG00000057593	rs488703	0.653721541	0.023749766	0.922397552	0.369319878	0.090355147	-0.70913166	0.023367013	0.370020801	0.20048722	0.306249287	0.238943459	0.40930315	0.681148136	0.064148704	0.970057611	0.995542761	Bacteria.Actinobacteria.Actinobacteria.Bifidobacteriales.Bifidobacteriaceae.Bifidobacterium	F7
55580	ENSG00000057608	rs1106039	0.010216261	0.014559412	0.256776145	0.30461835	-1.523270162	0.876124357	0.833805985	-0.440664084	0.575779948	0.349005941	0.728784813	0.425863666	0.11679322	0.047845898	0.968444186	0.995542761	Bacteria.Actinobacteria.Actinobacteria.Bifidobacteriales.Bifidobacteriaceae.Bifidobacterium	GDI2
55581	ENSG00000057704	rs79187088	0.160070837	0.926502992	0.17469392	0.780934163	-0.374695424	0.043689795	0.440494917	0.15249664	0.263667836	0.471791636	0.320995256	0.546079716	0.390144127	0.487513559	0.968444186	0.995703104	Bacteria.Actinobacteria.Actinobacteria.Bifidobacteriales.Bifidobacteriaceae.Bifidobacterium	TMCC3
55582	ENSG00000058262	rs2335772	0.988784388	0.662394247	0.520428155	0.164514661	-0.004592475	0.119624597	0.257630458	-0.491025147	0.325446008	0.272731954	0.398688433	0.34925908	0.766414542	0.413353979	0.968444186	0.995542761	Bacteria.Actinobacteria.Actinobacteria.Bifidobacteriales.Bifidobacteriaceae.Bifidobacterium	SEC61A1
55583	ENSG00000058404	rs6968401	0.915503574	0.723880211	0.189939978	0.217127571	0.036408086	0.089779538	-0.566166735	0.413451687	0.341818957	0.253035188	0.427422471	0.331743503	0.751911237	0.432289787	0.968444186	0.995542761	Bacteria.Actinobacteria.Actinobacteria.Bifidobacteriales.Bifidobacteriaceae.Bifidobacterium	CAMK2B
55584	ENSG00000058600	rs7764	0.737821902	0.441727472	0.452805139	0.173573186	-0.154325979	0.232613818	0.409584368	-0.501541535	0.459064702	0.300528393	0.542289868	0.364517266	0.70826323	0.329343033	0.968444186	0.995542761	Bacteria.Actinobacteria.Actinobacteria.Bifidobacteriales.Bifidobacteriaceae.Bifidobacterium	POLR3E
55585	ENSG00000059122	rs9928222	0.109020069	0.005539275	0.908030448	0.525686375	-0.48699929	0.656864584	-0.042235005	-0.18602749	0.299707367	0.228905283	0.364175466	0.291558899	0.336332054	0.027756194	0.970057611	0.995703104	Bacteria.Actinobacteria.Actinobacteria.Bifidobacteriales.Bifidobacteriaceae.Bifidobacterium	FLYWCH1
55586	ENSG00000059377	rs62490128	0.789819993	0.664576349	0.477205188	0.987837378	0.069619939	0.13984075	-0.22409377	-0.006230484	0.260120382	0.321036541	0.313443456	0.407143158	0.722332285	0.413355958	0.968444186	0.997849046	Bacteria.Actinobacteria.Actinobacteria.Bifidobacteriales.Bifidobacteriaceae.Bifidobacterium	TBXAS1
55587	ENSG00000059573	rs943342	0.050369578	0.011934814	0.284169651	0.372582498	-0.558804711	0.678163597	0.368961631	-0.287686741	0.280266993	0.262165766	0.341657158	0.320419553	0.237613526	0.042880226	0.968444186	0.995542761	Bacteria.Actinobacteria.Actinobacteria.Bifidobacteriales.Bifidobacteriaceae.Bifidobacterium	ALDH18A1
55588	ENSG00000059691	rs1429559	0.367935961	0.251920691	0.510388444	0.413858314	0.232423563	-0.277198206	-0.205445433	0.240109	0.25635164	0.239795002	0.310397198	0.29196276	0.556647122	0.240331349	0.968444186	0.995542761	Bacteria.Actinobacteria.Actinobacteria.Bifidobacteriales.Bifidobacteriaceae.Bifidobacterium	GATB
55589	ENSG00000059758	rs73235122	0.188707227	0.095217808	0.547767951	0.280570921	-0.389029144	0.507075862	0.206194888	-0.392950671	0.292866124	0.299489417	0.341230047	0.361136068	0.419619505	0.1398677	0.968444186	0.995542761	Bacteria.Actinobacteria.Actinobacteria.Bifidobacteriales.Bifidobacteriaceae.Bifidobacterium	CDK17
55590	ENSG00000060642	rs34406788	0.660657795	0.250318076	0.136567739	0.633394515	-0.101869676	-0.896438643	0.422600326	0.412615343	0.230983486	0.772834995	0.280360998	0.861024643	0.682811914	0.239459777	0.968444186	0.995703104	Bacteria.Actinobacteria.Actinobacteria.Bifidobacteriales.Bifidobacteriaceae.Bifidobacterium	PIGV
55591	ENSG00000062282	rs11825799	0.944621198	0.521981401	0.917090523	0.074878929	0.016126875	-0.217803782	0.02869936	0.779272144	0.231269942	0.338318725	0.274622277	0.430476651	0.757356994	0.362343019	0.970057611	0.995542761	Bacteria.Actinobacteria.Actinobacteria.Bifidobacteriales.Bifidobacteriaceae.Bifidobacterium	DGAT2
55592	ENSG00000062524	rs1867419	0.279435385	0.692860173	0.259835376	0.676171244	0.299830724	-0.114659753	-0.391830961	0.140646191	0.274899659	0.289006126	0.344707996	0.33520202	0.495152227	0.423251088	0.968444186	0.995703104	Bacteria.Actinobacteria.Actinobacteria.Bifidobacteriales.Bifidobacteriaceae.Bifidobacterium	LTK
55593	ENSG00000063046	rs4825	0.771132767	0.629182192	0.25263833	0.352538844	0.192652499	-0.189305011	0.884331296	-0.421459083	0.659520127	0.390177369	0.76617586	0.450089531	0.719868921	0.402026442	0.968444186	0.995542761	Bacteria.Actinobacteria.Actinobacteria.Bifidobacteriales.Bifidobacteriaceae.Bifidobacterium	EIF4B
55594	ENSG00000063854	rs238680	0.024618034	0.034350461	0.766603549	0.390240869	0.880274208	-0.584735825	0.136455726	-0.280446253	0.382589118	0.27053136	0.457803849	0.32422965	0.178964163	0.079888177	0.968444186	0.995542761	Bacteria.Actinobacteria.Actinobacteria.Bifidobacteriales.Bifidobacteriaceae.Bifidobacterium	HAGH
55595	ENSG00000064042	rs2018582	0.036207846	0.06104867	0.051483363	0.2535111	0.480889426	-0.913940917	-0.530401331	0.623119446	0.224832905	0.479459586	0.267341406	0.540868354	0.212940093	0.109975444	0.968444186	0.995542761	Bacteria.Actinobacteria.Actinobacteria.Bifidobacteriales.Bifidobacteriaceae.Bifidobacterium	LIMCH1
55596	ENSG00000064201	rs739546	0.69979066	0.674158505	0.536043847	0.619303558	0.221920787	-0.14688885	-0.419061386	0.201233973	0.57297701	0.347783855	0.673609879	0.403089439	0.695902253	0.416595101	0.968444186	0.995703104	Bacteria.Actinobacteria.Actinobacteria.Bifidobacteriales.Bifidobacteriaceae.Bifidobacterium	TSPAN32
55597	ENSG00000064270	rs2241633	0.996506091	0.249061447	0.231571029	0.92639382	0.001072411	-0.577916295	0.351459308	-0.051983503	0.243959754	0.496897396	0.291035784	0.560517629	0.767114232	0.238753683	0.968444186	0.996548371	Bacteria.Actinobacteria.Actinobacteria.Bifidobacteriales.Bifidobacteriaceae.Bifidobacterium	ATP2C2
55598	ENSG00000064490	rs67238925	0.739898109	0.480334025	0.426591917	0.863520024	0.082060062	0.25325722	-0.230850843	0.076290354	0.246123728	0.356774054	0.288542851	0.442065114	0.709406143	0.346672343	0.968444186	0.99633101	Bacteria.Actinobacteria.Actinobacteria.Bifidobacteriales.Bifidobacteriaceae.Bifidobacterium	RFXANK
55599	ENSG00000064687	rs1859439	0.282873685	0.109365292	0.762235044	0.491227859	-0.25385505	0.656143961	0.084551757	-0.326264988	0.234431352	0.404203287	0.278295041	0.471291124	0.49659669	0.150000491	0.968444186	0.995542761	Bacteria.Actinobacteria.Actinobacteria.Bifidobacteriales.Bifidobacteriaceae.Bifidobacterium	ABCA7
55600	ENSG00000064703	rs1538389	0.220673983	0.164633025	0.71907796	0.853454919	-0.29632603	0.514370314	0.104039284	-0.084119755	0.239623764	0.365968302	0.287991406	0.453602237	0.44797444	0.190025517	0.968444186	0.995703104	Bacteria.Actinobacteria.Actinobacteria.Bifidobacteriales.Bifidobacteriaceae.Bifidobacterium	DDX20
55601	ENSG00000064726	rs8040457	0.440181317	0.372606588	0.957215098	0.819756326	-0.264239213	0.305456694	-0.022325614	-0.090888331	0.34022861	0.34022861	0.414542932	0.397269756	0.593506985	0.301299309	0.97093695	0.995703104	Bacteria.Actinobacteria.Actinobacteria.Bifidobacteriales.Bifidobacteriaceae.Bifidobacterium	BTBD1
55602	ENSG00000064933	rs5742926	0.906609347	0.43387826	0.747135091	0.767206193	-0.026301067	0.328988304	-0.086533575	-0.144412807	0.223316739	0.417787364	0.267250536	0.485792126	0.750129945	0.325550035	0.968444186	0.995703104	Bacteria.Actinobacteria.Actinobacteria.Bifidobacteriales.Bifidobacteriaceae.Bifidobacterium	PMS1
55603	ENSG00000065000	rs147018632	0.573350695	0.841111017	0.668423583	0.513384166	0.135412975	0.058118168	-0.120912179	-0.248370339	0.239250535	0.288748091	0.281015632	0.377932268	0.651711878	0.464359352	0.968444186	0.995542761	Bacteria.Actinobacteria.Actinobacteria.Bifidobacteriales.Bifidobacteriaceae.Bifidobacterium	AP3D1
55604	ENSG00000065060	rs112283401	0.007076094	0.000413968	0.747426435	0.740133162	-0.661988745	0.729275146	0.094318669	-0.081604851	0.238011319	0.195896365	0.291642212	0.244988301	0.09786267	0.005496595	0.968444186	0.995703104	Bacteria.Actinobacteria.Actinobacteria.Bifidobacteriales.Bifidobacteriaceae.Bifidobacterium	BLTP3A
55605	ENSG00000065154	rs12780760	0.923337472	0.832516737	0.418870122	0.523366488	-0.030241986	-0.057645547	0.304202857	-0.21670261	0.313048408	0.271494797	0.373917958	0.33773502	0.754236668	0.463373563	0.968444186	0.995703104	Bacteria.Actinobacteria.Actinobacteria.Bifidobacteriales.Bifidobacteriaceae.Bifidobacterium	OAT
55606	ENSG00000065243	rs2165967	0.512024177	0.074812761	0.632579213	0.929292689	0.175970343	-0.461819599	0.158137542	0.030509288	0.266899689	0.255053652	0.329201496	0.342495326	0.630527369	0.123712261	0.968444186	0.996548371	Bacteria.Actinobacteria.Actinobacteria.Bifidobacteriales.Bifidobacteriaceae.Bifidobacterium	PKN2
55607	ENSG00000065268	rs112452416	0.701384271	0.015413963	0.068407858	0.319857089	0.086385887	0.809123128	-0.473414065	0.41302141	0.224291947	0.32519214	0.255471267	0.41202353	0.696998059	0.050099991	0.968444186	0.995542761	Bacteria.Actinobacteria.Actinobacteria.Bifidobacteriales.Bifidobacteriaceae.Bifidobacterium	WDR18
55608	ENSG00000065457	rs11642599	0.712387534	0.528503692	0.56906308	0.280549674	-0.082338611	0.19470729	-0.15065239	0.438519794	0.222376441	0.307257208	0.263219838	0.4029978	0.699764042	0.364304114	0.968444186	0.995542761	Bacteria.Actinobacteria.Actinobacteria.Bifidobacteriales.Bifidobacteriaceae.Bifidobacterium	ADAT1
55609	ENSG00000065618	rs9971100	0.373433937	0.019593967	0.612810566	0.975372912	0.201975443	-0.617909361	0.135810309	-0.009834238	0.225359625	0.258181594	0.26706988	0.317341482	0.557349877	0.057656688	0.968444186	0.997849046	Bacteria.Actinobacteria.Actinobacteria.Bifidobacteriales.Bifidobacteriaceae.Bifidobacterium	COL17A1
55610	ENSG00000065621	rs1865926	0.027902722	0.003370409	0.102937362	0.077050735	-0.695880934	0.982730522	0.581342755	-0.675354826	0.309407876	0.322868849	0.351464417	0.375913808	0.190858582	0.020186017	0.968444186	0.995542761	Bacteria.Actinobacteria.Actinobacteria.Bifidobacteriales.Bifidobacteriaceae.Bifidobacterium	GSTO2
55611	ENSG00000065833	rs504593	0.287658625	0.24330226	0.743630151	0.84524189	-0.858857104	0.532095584	-0.303556986	0.101669538	0.801129892	0.451898205	0.924221547	0.518790897	0.500497801	0.235616034	0.968444186	0.995703104	Bacteria.Actinobacteria.Actinobacteria.Bifidobacteriales.Bifidobacteriaceae.Bifidobacterium	ME1
55612	ENSG00000065882	rs6843428	0.331182018	0.279858518	0.857748198	0.81588482	0.494245533	-0.339502403	0.109877059	-0.088691041	0.504818127	0.311549139	0.61058273	0.379366277	0.53048218	0.254094746	0.970057611	0.995703104	Bacteria.Actinobacteria.Actinobacteria.Bifidobacteriales.Bifidobacteriaceae.Bifidobacterium	TBC1D1
55613	ENSG00000066084	rs3742064	0.910182005	0.419308126	0.320810405	0.733013167	-0.028489688	-0.252320283	0.309224605	-0.121510426	0.251566243	0.310438964	0.309090462	0.354682928	0.750129945	0.31990908	0.968444186	0.995703104	Bacteria.Actinobacteria.Actinobacteria.Bifidobacteriales.Bifidobacteriaceae.Bifidobacterium	DIP2B
55614	ENSG00000066117	rs836175	0.383756068	0.237146849	0.655977397	0.429250527	0.387649148	-0.369592985	-0.263472148	0.3126636	0.442054237	0.30976187	0.588719697	0.393068029	0.564612982	0.2323285	0.968444186	0.995542761	Bacteria.Actinobacteria.Actinobacteria.Bifidobacteriales.Bifidobacteriaceae.Bifidobacterium	SMARCD1
55615	ENSG00000066185	rs12409987	0.589525919	0.073890122	0.220659106	0.410532247	0.113597569	-0.581360758	0.311902361	-0.307102846	0.209507283	0.320027661	0.252211325	0.370763262	0.657272891	0.123293262	0.968444186	0.995542761	Bacteria.Actinobacteria.Actinobacteria.Bifidobacteriales.Bifidobacteriaceae.Bifidobacterium	ZMYND12
55616	ENSG00000066322	rs839764	0.086719473	0.017202271	0.968054187	0.514625668	0.476161367	-0.792020448	-0.013158524	0.245903148	0.27376931	0.323928216	0.327298644	0.375287215	0.302772296	0.053299323	0.972058007	0.995542761	Bacteria.Actinobacteria.Actinobacteria.Bifidobacteriales.Bifidobacteriaceae.Bifidobacterium	ELOVL1
55617	ENSG00000066379	rs1048412	0.728563062	0.596664638	0.669077173	0.480171145	0.080421851	0.15596468	-0.119314207	-0.251760646	0.230740977	0.293266664	0.277884964	0.354533699	0.705943827	0.390853398	0.968444186	0.995542761	Bacteria.Actinobacteria.Actinobacteria.Bifidobacteriales.Bifidobacteriaceae.Bifidobacterium	POLR1H
55618	ENSG00000066427	rs3814834	0.139902604	0.815484228	0.167242173	0.479138621	-0.307673456	-0.110529194	0.346978362	0.367594596	0.205880272	0.471730966	0.24841984	0.516433154	0.371710213	0.458385323	0.968444186	0.995542761	Bacteria.Actinobacteria.Actinobacteria.Bifidobacteriales.Bifidobacteriaceae.Bifidobacterium	ATXN3
55619	ENSG00000066557	rs587562	0.229364221	0.147143918	0.259833442	0.158272374	-0.479790913	0.385328886	0.571773369	-0.478571102	0.395407189	0.262628865	0.503007838	0.335291946	0.455085116	0.17830341	0.968444186	0.995542761	Bacteria.Actinobacteria.Actinobacteria.Bifidobacteriales.Bifidobacteriaceae.Bifidobacterium	LRRC40
55620	ENSG00000066583	rs77502475	0.067036451	0.079748895	0.050541443	0.226279915	0.402259528	-0.787980433	-0.513467622	0.622647899	0.215964791	0.442683998	0.25772623	0.509708553	0.269587167	0.12748414	0.968444186	0.995542761	Bacteria.Actinobacteria.Actinobacteria.Bifidobacteriales.Bifidobacteriaceae.Bifidobacterium	ISOC1
55621	ENSG00000066654	rs11641333	0.251993992	0.406399743	0.991438027	0.063135224	-0.264260835	0.226074312	0.002860151	0.659734398	0.228639008	0.270529323	0.265507189	0.348952965	0.475661031	0.315574593	0.972058007	0.995542761	Bacteria.Actinobacteria.Actinobacteria.Bifidobacteriales.Bifidobacteriaceae.Bifidobacterium	THUMPD1
55622	ENSG00000066855	rs73240774	0.794209469	0.738689859	0.254851574	0.319337182	0.054654007	0.119424673	-0.284238208	0.416852143	0.208664827	0.356471801	0.247423494	0.415395056	0.722458759	0.436957046	0.968444186	0.995542761	Bacteria.Actinobacteria.Actinobacteria.Bifidobacteriales.Bifidobacteriaceae.Bifidobacterium	MTFR1
55623	ENSG00000067057	rs11251709	0.020554909	0.051257999	0.090449198	0.219367892	0.857372625	-0.666614372	-0.749648075	0.484445249	0.361134975	0.335663177	0.436199733	0.390625602	0.164685027	0.099650888	0.968444186	0.995542761	Bacteria.Actinobacteria.Actinobacteria.Bifidobacteriales.Bifidobacteriaceae.Bifidobacterium	PFKP
55624	ENSG00000067167	rs13251292	0.768630462	0.845989187	0.083734919	0.179753901	0.090715949	0.052736077	-0.637120759	0.443628924	0.307096053	0.27042007	0.362748074	0.327131414	0.719633966	0.465697596	0.968444186	0.995542761	Bacteria.Actinobacteria.Actinobacteria.Bifidobacteriales.Bifidobacteriaceae.Bifidobacterium	TRAM1
55625	ENSG00000067221	rs11633520	0.02886102	0.001921066	0.782560986	0.486175265	0.844033363	-0.79950048	-0.118884007	0.210040748	0.377645686	0.247232155	0.428985359	0.299885598	0.194360004	0.013832946	0.96887588	0.995542761	Bacteria.Actinobacteria.Actinobacteria.Bifidobacteriales.Bifidobacteriaceae.Bifidobacterium	STOML1
55626	ENSG00000067225	rs8192364	0.0552824	0.136005894	0.127156481	0.957586337	0.500059119	-0.41775594	-0.467839359	0.018467087	0.256214408	0.27674319	0.302772243	0.345901886	0.246250496	0.16957707	0.968444186	0.996548371	Bacteria.Actinobacteria.Actinobacteria.Bifidobacteriales.Bifidobacteriaceae.Bifidobacterium	PKM
55627	ENSG00000067533	rs4269827	0.71843129	0.434868561	0.431750635	0.569916674	-0.109601172	0.238814551	-0.279817871	0.211459449	0.302658893	0.30393171	0.3536979	0.370281791	0.701197978	0.325920287	0.968444186	0.995703104	Bacteria.Actinobacteria.Actinobacteria.Bifidobacteriales.Bifidobacteriaceae.Bifidobacterium	RRP15
55628	ENSG00000067596	rs12945807	0.527397472	0.643950556	0.801281639	0.753513041	-0.149145302	0.189996228	0.071205317	0.163174771	0.2347262	0.409168432	0.281755101	0.517455159	0.636143868	0.406605867	0.96888652	0.995703104	Bacteria.Actinobacteria.Actinobacteria.Bifidobacteriales.Bifidobacteriaceae.Bifidobacterium	DHX8
55629	ENSG00000068097	rs1078378	0.547667115	0.418170067	0.487669892	0.522927006	-0.116487021	0.415460633	-0.165376572	0.355070038	0.192724632	0.509901446	0.236930902	0.552796355	0.644743768	0.319859305	0.968444186	0.995703104	Bacteria.Actinobacteria.Actinobacteria.Bifidobacteriales.Bifidobacteriaceae.Bifidobacterium	HEATR6
55630	ENSG00000068120	rs4793163	0.563547023	0.669431144	0.753457515	0.773916961	0.146024896	-0.143056902	-0.09302997	0.114835436	0.25152586	0.333561965	0.294945252	0.398106319	0.649225941	0.414584998	0.968444186	0.995703104	Bacteria.Actinobacteria.Actinobacteria.Bifidobacteriales.Bifidobacteriaceae.Bifidobacterium	COASY
55631	ENSG00000068654	rs4832245	0.682333907	0.718721763	0.245707264	0.249760314	0.32933552	-0.159861505	-1.047248548	0.58123373	0.801061174	0.441927253	0.894001216	0.500495657	0.68915561	0.430619016	0.968444186	0.995542761	Bacteria.Actinobacteria.Actinobacteria.Bifidobacteriales.Bifidobacteriaceae.Bifidobacterium	POLR1A
55632	ENSG00000068745	rs56411893	0.582559941	0.460619208	0.682874647	0.53197179	0.133891649	-0.31401331	-0.116269361	0.305804264	0.242375903	0.423064949	0.283319168	0.486672711	0.654546785	0.337254018	0.968444186	0.995703104	Bacteria.Actinobacteria.Actinobacteria.Bifidobacteriales.Bifidobacteriaceae.Bifidobacterium	IP6K2
55633	ENSG00000068831	rs2666563	0.423160617	0.337890579	0.975777213	0.774701242	-0.359442415	0.324604507	-0.015404405	-0.10724626	0.445937816	0.336215854	0.505384952	0.373127731	0.58544541	0.284182113	0.972058007	0.995703104	Bacteria.Actinobacteria.Actinobacteria.Bifidobacteriales.Bifidobacteriaceae.Bifidobacterium	RASGRP2
55634	ENSG00000068912	rs805441	0.899549079	0.685308856	0.58844076	0.110120595	0.056734118	0.14998832	0.266853866	-0.659064654	0.44769395	0.368476695	0.49072223	0.406884083	0.748438806	0.420661069	0.968444186	0.995542761	Bacteria.Actinobacteria.Actinobacteria.Bifidobacteriales.Bifidobacteriaceae.Bifidobacterium	ERLEC1
55635	ENSG00000069248	rs12035203	0.666008997	0.214990063	0.628115222	0.150706278	0.104226987	-0.344826505	-0.13883369	0.502473821	0.240371579	0.275380239	0.285261113	0.345535855	0.684468479	0.219323838	0.968444186	0.995542761	Bacteria.Actinobacteria.Actinobacteria.Bifidobacteriales.Bifidobacteriaceae.Bifidobacterium	NUP133
55636	ENSG00000069424	rs2311802	0.550990367	0.775524588	0.764919598	0.754017845	0.15854855	-0.066798006	-0.100774374	-0.090797558	0.264512459	0.233278062	0.335597999	0.288545768	0.645424511	0.44660155	0.968444186	0.995703104	Bacteria.Actinobacteria.Actinobacteria.Bifidobacteriales.Bifidobacteriaceae.Bifidobacterium	KCNAB2
55637	ENSG00000069943	rs28657774	0.338850986	0.015869928	0.647493636	0.671289028	0.209635294	-1.008120233	-0.116568826	0.233986284	0.21756932	0.407034927	0.253752217	0.548861564	0.535803791	0.050701775	0.968444186	0.995703104	Bacteria.Actinobacteria.Actinobacteria.Bifidobacteriales.Bifidobacteriaceae.Bifidobacterium	PIGB
55638	ENSG00000069974	rs72742261	0.323566276	0.191024694	0.937619175	0.922248208	0.254659083	-0.429943359	-0.023781361	0.038453933	0.25601355	0.325387543	0.302692666	0.392459658	0.527294138	0.204477497	0.970057611	0.996548371	Bacteria.Actinobacteria.Actinobacteria.Bifidobacteriales.Bifidobacteriaceae.Bifidobacterium	RAB27A
55639	ENSG00000070031	rs6598011	0.020651429	0.005095057	0.044333127	0.06578036	0.667172449	-0.994003534	-0.682259127	0.781024485	0.281243791	0.342837959	0.332697362	0.417330678	0.164685027	0.026062361	0.968444186	0.995542761	Bacteria.Actinobacteria.Actinobacteria.Bifidobacteriales.Bifidobacteriaceae.Bifidobacterium	SCT
55640	ENSG00000070081	rs2051773	0.083709227	0.129299019	0.080213918	0.252814356	0.510226283	-0.482278839	-0.601534629	0.45256833	0.290475338	0.313905955	0.338473333	0.392247684	0.297230288	0.164118448	0.968444186	0.995542761	Bacteria.Actinobacteria.Actinobacteria.Bifidobacteriales.Bifidobacteriaceae.Bifidobacterium	NUCB2
55641	ENSG00000070371	rs2904556	0.585017713	0.741298822	0.219277692	0.041798713	-0.108981958	0.089235169	-0.312061163	0.670061491	0.198579489	0.269148798	0.251576307	0.322676194	0.654546785	0.43780414	0.968444186	0.995542761	Bacteria.Actinobacteria.Actinobacteria.Bifidobacteriales.Bifidobacteriaceae.Bifidobacterium	CLTCL1
55642	ENSG00000070476	rs777502	0.051053727	0.061217558	0.692156349	0.945860244	-0.719885333	0.451633096	0.173838155	-0.019562587	0.362158939	0.237088679	0.437111607	0.286971216	0.240042121	0.109975444	0.968444186	0.996548371	Bacteria.Actinobacteria.Actinobacteria.Bifidobacteriales.Bifidobacteriaceae.Bifidobacterium	ZXDC
55643	ENSG00000070495	rs2005827	0.327766165	0.499870101	0.912864146	0.420704928	0.370197869	-0.206421664	0.048519925	-0.288499738	0.375436181	0.304237212	0.441679082	0.356025527	0.528293903	0.354351745	0.970057611	0.995542761	Bacteria.Actinobacteria.Actinobacteria.Bifidobacteriales.Bifidobacteriaceae.Bifidobacterium	JMJD6
55644	ENSG00000070614	rs2545345	0.38432368	0.972505357	0.703869664	0.194562941	-0.242736052	-0.010688989	0.125590698	0.476985403	0.277135697	0.308937288	0.328960719	0.363909574	0.565131074	0.499851717	0.968444186	0.995542761	Bacteria.Actinobacteria.Actinobacteria.Bifidobacteriales.Bifidobacteriaceae.Bifidobacterium	NDST1
55645	ENSG00000070718	rs1050262	0.096618979	0.028195868	0.219863077	0.125740609	0.448440305	-0.611844949	-0.39714884	0.518572416	0.266001838	0.272570774	0.32058352	0.33433206	0.31904011	0.071142216	0.968444186	0.995542761	Bacteria.Actinobacteria.Actinobacteria.Bifidobacteriales.Bifidobacteriaceae.Bifidobacterium	AP3M2
55646	ENSG00000070731	rs11652173	0.108171826	0.26408013	0.005789704	0.022537492	1.054124077	-0.428121437	-2.1072805	1.013498727	0.647138778	0.380033123	0.738417677	0.433696479	0.334975712	0.246708337	0.968444186	0.978922614	Bacteria.Actinobacteria.Actinobacteria.Bifidobacteriales.Bifidobacteriaceae.Bifidobacterium	ST6GALNAC2
55647	ENSG00000070761	rs9674088	0.953994459	0.540193527	0.625024963	0.772666612	0.041601873	0.253564115	-0.423405376	-0.144705723	0.718333399	0.411780658	0.862194958	0.498820924	0.759341595	0.369775269	0.968444186	0.995703104	Bacteria.Actinobacteria.Actinobacteria.Bifidobacteriales.Bifidobacteriaceae.Bifidobacterium	CFAP20
55648	ENSG00000070950	rs17049856	0.531934877	0.273324827	0.946632291	0.817260071	0.139648455	-0.649557796	-0.018488348	0.149619211	0.222223711	0.587948578	0.275142426	0.644885907	0.637752182	0.25058619	0.970057611	0.995703104	Bacteria.Actinobacteria.Actinobacteria.Bifidobacteriales.Bifidobacteriaceae.Bifidobacterium	RAD18
55649	ENSG00000071073	rs77626919	0.23117569	0.189006235	0.473527186	0.922601816	-0.290980551	0.588030623	0.208443556	-0.054943569	0.240748299	0.442980442	0.289124645	0.563322596	0.457056962	0.203833204	0.968444186	0.996548371	Bacteria.Actinobacteria.Actinobacteria.Bifidobacteriales.Bifidobacteriaceae.Bifidobacterium	MGAT4A
55650	ENSG00000071189	rs17661083	0.065542526	0.095373131	0.456020282	0.910078415	-0.886932467	0.630079862	0.392661051	0.048905351	0.473492785	0.372316519	0.523617401	0.431338544	0.267371853	0.1398677	0.968444186	0.996548371	Bacteria.Actinobacteria.Actinobacteria.Bifidobacteriales.Bifidobacteriaceae.Bifidobacterium	SNX13
55651	ENSG00000071246	rs192485777	0.12416361	0.188857122	0.231052927	0.355460827	0.707589423	-0.378991059	-0.712689596	0.339700027	0.454256691	0.285407366	0.589500417	0.365000371	0.357766086	0.203833204	0.968444186	0.995542761	Bacteria.Actinobacteria.Actinobacteria.Bifidobacteriales.Bifidobacteriaceae.Bifidobacterium	VASH1
55652	ENSG00000071282	rs17784233	0.262877646	0.441370382	0.152983739	0.336807747	0.331842177	-0.217659175	-0.509945657	0.322353336	0.293820223	0.280986732	0.35266106	0.333131337	0.483646821	0.329211715	0.968444186	0.995542761	Bacteria.Actinobacteria.Actinobacteria.Bifidobacteriales.Bifidobacteriaceae.Bifidobacterium	LMCD1
55653	ENSG00000071462	rs7778762	0.373904854	0.516655458	0.766808061	0.46030574	0.258981375	-0.166340691	-0.098535653	-0.226801921	0.289252217	0.255096478	0.330882215	0.305352083	0.557349877	0.360600214	0.968444186	0.995542761	Bacteria.Actinobacteria.Actinobacteria.Bifidobacteriales.Bifidobacteriaceae.Bifidobacterium	BUD23
55654	ENSG00000071794	rs772817	0.467160033	0.402648094	0.296646908	0.19621157	-0.437577574	0.286617393	0.725537769	-0.530225757	0.59826927	0.340235437	0.689605695	0.406043599	0.607708017	0.314618785	0.968444186	0.995542761	Bacteria.Actinobacteria.Actinobacteria.Bifidobacteriales.Bifidobacteriaceae.Bifidobacterium	HLTF
55655	ENSG00000071894	rs13266019	0.003977299	0.012074196	0.244052711	0.795969172	0.720898991	-0.676941305	-0.342975561	0.079223936	0.241394061	0.262141681	0.291751263	0.30514077	0.075175146	0.042975237	0.968444186	0.995703104	Bacteria.Actinobacteria.Actinobacteria.Bifidobacteriales.Bifidobacteriaceae.Bifidobacterium	CPSF1
55656	ENSG00000071909	rs6719134	0.104703188	0.255470327	0.287811095	0.937521886	0.518322053	-0.369439461	-0.393958168	-0.029958352	0.315001782	0.322012653	0.367595937	0.380719309	0.330568058	0.242169352	0.968444186	0.996548371	Bacteria.Actinobacteria.Actinobacteria.Bifidobacteriales.Bifidobacteriaceae.Bifidobacterium	MYO3B
55657	ENSG00000071991	rs1941739	0.971809933	0.416798333	0.601700914	0.724982765	0.007718044	-0.335233159	0.135530263	-0.169390832	0.217564698	0.410220697	0.258388912	0.479409492	0.762845282	0.319540662	0.968444186	0.995703104	Bacteria.Actinobacteria.Actinobacteria.Bifidobacteriales.Bifidobacteriaceae.Bifidobacterium	CDH19
55658	ENSG00000072135	rs116719161	0.71114494	0.926487958	0.480651785	0.383802187	-0.084383456	-0.030555174	0.188661652	-0.404381821	0.226871859	0.329887537	0.265968807	0.461180261	0.699764042	0.487513559	0.968444186	0.995542761	Bacteria.Actinobacteria.Actinobacteria.Bifidobacteriales.Bifidobacteriaceae.Bifidobacterium	PTPN18
55659	ENSG00000072310	rs13306736	0.053730639	0.056635089	0.518581534	0.547963684	0.636395077	-0.534940323	-0.268047638	0.198597417	0.323920624	0.275644447	0.412973338	0.328818261	0.246250496	0.105398255	0.968444186	0.995703104	Bacteria.Actinobacteria.Actinobacteria.Bifidobacteriales.Bifidobacteriaceae.Bifidobacterium	SREBF1
55660	ENSG00000072682	rs35260072	0.209779718	0.086459653	0.38130806	0.670020798	-0.329505491	0.406953487	0.28102585	-0.123898122	0.260127264	0.233780803	0.318812721	0.289439457	0.436680408	0.132621155	0.968444186	0.995703104	Bacteria.Actinobacteria.Actinobacteria.Bifidobacteriales.Bifidobacteriaceae.Bifidobacterium	P4HA2
55661	ENSG00000072756	rs1134196	0.257499415	0.260118138	0.862571405	0.379028124	-0.249629184	0.359743765	0.045449069	0.349091704	0.218522651	0.316669407	0.261518682	0.394128782	0.480806579	0.24466181	0.970057611	0.995542761	Bacteria.Actinobacteria.Actinobacteria.Bifidobacteriales.Bifidobacteriaceae.Bifidobacterium	TRNT1
55662	ENSG00000072832	rs10937687	0.308729402	0.333706469	0.785430155	0.379765888	0.374724908	-0.245725921	0.113073787	-0.260827976	0.365255339	0.252305861	0.413618425	0.294936893	0.515790653	0.282279929	0.96887588	0.995542761	Bacteria.Actinobacteria.Actinobacteria.Bifidobacteriales.Bifidobacteriaceae.Bifidobacterium	CRMP1
55663	ENSG00000073417	rs6496733	0.076296391	0.092011468	0.53612147	0.928660956	-1.095279973	0.69037342	0.409358803	-0.03983626	0.608054809	0.403696277	0.658139372	0.443228511	0.288034044	0.136859529	0.968444186	0.996548371	Bacteria.Actinobacteria.Actinobacteria.Bifidobacteriales.Bifidobacteriaceae.Bifidobacterium	PDE8A
55664	ENSG00000073536	rs8069929	0.338315045	0.282793393	0.982762151	0.904289412	-0.514246188	0.36092547	0.013289402	-0.046186301	0.533112721	0.333253198	0.612713666	0.382607166	0.535387226	0.256262323	0.972058007	0.996548371	Bacteria.Actinobacteria.Actinobacteria.Bifidobacteriales.Bifidobacteriaceae.Bifidobacterium	NLE1
55665	ENSG00000073578	rs11746994	0.532442719	0.807553032	0.230176004	0.022173309	0.13651621	-0.080049198	-0.297511413	0.918591341	0.217509361	0.32729412	0.245618681	0.391974553	0.637752182	0.4566229	0.968444186	0.978922614	Bacteria.Actinobacteria.Actinobacteria.Bifidobacteriales.Bifidobacteriaceae.Bifidobacterium	SDHA
55666	ENSG00000073584	rs1526603	0.674986039	0.486235729	0.704299373	0.581194703	-0.077215396	-0.294147289	0.084051268	0.259383358	0.183314875	0.420027146	0.220492311	0.467847081	0.68664955	0.349117706	0.968444186	0.995703104	Bacteria.Actinobacteria.Actinobacteria.Bifidobacteriales.Bifidobacteriaceae.Bifidobacterium	SMARCE1
55667	ENSG00000073605	rs4795400	0.000411537	1.5692453153213e-05	0.406460168	0.245280449	0.797084501	-1.023658496	-0.22266094	0.310415704	0.214007348	0.219292275	0.26647924	0.264749575	0.018643737	0.000506534	0.968444186	0.995542761	Bacteria.Actinobacteria.Actinobacteria.Bifidobacteriales.Bifidobacteriaceae.Bifidobacterium	GSDMB
55668	ENSG00000073921	rs583463	0.31972609	0.410344051	0.955746896	0.847373451	0.207540856	-0.377874786	-0.014497612	-0.095986262	0.206982959	0.456021398	0.26025224	0.496720049	0.525356469	0.317023897	0.970369912	0.995703104	Bacteria.Actinobacteria.Actinobacteria.Bifidobacteriales.Bifidobacteriaceae.Bifidobacterium	PICALM
55669	ENSG00000073969	rs199531	0.883302799	0.30853476	0.199965983	0.153409853	-0.033661787	0.268593053	-0.348959728	0.490283136	0.228429923	0.261699354	0.269506267	0.339420498	0.744922448	0.268041871	0.968444186	0.995542761	Bacteria.Actinobacteria.Actinobacteria.Bifidobacteriales.Bifidobacteriaceae.Bifidobacterium	NSF
55670	ENSG00000074071	rs761065	0.019279837	0.039828482	0.460566822	0.872727506	0.767035113	-0.498421514	-0.284701101	-0.04664234	0.319627994	0.237608875	0.383528099	0.2900134	0.162199971	0.086805332	0.968444186	0.996548371	Bacteria.Actinobacteria.Actinobacteria.Bifidobacteriales.Bifidobacteriaceae.Bifidobacterium	MRPS34
55671	ENSG00000074201	rs68013767	0.49323025	0.140436814	0.881252838	0.649008755	-0.156005397	0.692436189	-0.040721353	-0.239550706	0.226399184	0.463980258	0.271530371	0.523882784	0.621504825	0.172407813	0.970057611	0.995703104	Bacteria.Actinobacteria.Actinobacteria.Bifidobacteriales.Bifidobacteriaceae.Bifidobacterium	CLNS1A
55672	ENSG00000074370	rs7222628	0.79278052	0.568759172	0.806146648	0.795024658	0.095773901	-0.176723675	0.098970276	-0.093108441	0.363076383	0.308528246	0.401659918	0.35692787	0.722423836	0.38001969	0.96888652	0.995703104	Bacteria.Actinobacteria.Actinobacteria.Bifidobacteriales.Bifidobacteriaceae.Bifidobacterium	ATP2A3
55673	ENSG00000074621	rs16948916	0.945287738	0.120993385	0.512358112	0.542186676	0.014480045	-0.676800131	0.165066104	0.321228424	0.210187225	0.43075563	0.250559803	0.524249778	0.757501529	0.159201637	0.968444186	0.995703104	Bacteria.Actinobacteria.Actinobacteria.Bifidobacteriales.Bifidobacteriaceae.Bifidobacterium	SLC24A1
55674	ENSG00000074695	rs1984357	0.603648337	0.30629484	0.25312078	0.25464449	-0.134115127	0.351185783	-0.373592072	0.475130073	0.257070349	0.340578754	0.324009065	0.413408866	0.662674397	0.266928278	0.968444186	0.995542761	Bacteria.Actinobacteria.Actinobacteria.Bifidobacteriales.Bifidobacteriaceae.Bifidobacterium	LMAN1
55675	ENSG00000074755	rs7212079	0.274048823	0.652670817	0.11226313	0.182794801	-0.330090523	0.18328461	0.541541073	-0.6501943	0.29923755	0.405368095	0.336379089	0.482851339	0.49129886	0.409625286	0.968444186	0.995542761	Bacteria.Actinobacteria.Actinobacteria.Bifidobacteriales.Bifidobacteriaceae.Bifidobacterium	ZZEF1
55676	ENSG00000074803	rs60545295	0.381881539	0.375339331	0.043118903	0.402402639	-0.215126035	-0.406712486	0.613948488	-0.441319632	0.244347886	0.455625397	0.297610335	0.523603392	0.56292551	0.302496728	0.968444186	0.995542761	Bacteria.Actinobacteria.Actinobacteria.Bifidobacteriales.Bifidobacteriaceae.Bifidobacterium	SLC12A1
55677	ENSG00000074935	rs6568714	0.997070169	0.531117441	0.257748341	0.112733227	-0.000678152	0.176951697	0.271113775	-0.52521189	0.18397258	0.281022758	0.237455432	0.326671562	0.767184181	0.365701862	0.968444186	0.995542761	Bacteria.Actinobacteria.Actinobacteria.Bifidobacteriales.Bifidobacteriaceae.Bifidobacterium	TUBE1
55678	ENSG00000075073	rs5030928	0.141831874	0.015506326	0.918776164	0.283328528	-0.322670779	1.104543394	-0.027143703	-0.535683203	0.216984524	0.444340208	0.265146376	0.495167256	0.371958006	0.050139058	0.970057611	0.995542761	Bacteria.Actinobacteria.Actinobacteria.Bifidobacteriales.Bifidobacteriaceae.Bifidobacterium	TACR2
55679	ENSG00000075142	rs6465134	0.291983257	0.121330573	0.666840619	0.305278058	0.713123407	-0.623346965	-0.334936346	0.477665282	0.671235097	0.397101324	0.774496061	0.4622574	0.503233292	0.159211179	0.968444186	0.995542761	Bacteria.Actinobacteria.Actinobacteria.Bifidobacteriales.Bifidobacteriaceae.Bifidobacterium	SRI
55680	ENSG00000075188	rs4764863	0.77158962	0.478277653	0.766291301	0.39291861	-0.145094509	0.24523894	0.164675906	-0.330646013	0.497734328	0.343859402	0.551720751	0.384446499	0.719868921	0.345572531	0.968444186	0.995542761	Bacteria.Actinobacteria.Actinobacteria.Bifidobacteriales.Bifidobacteriaceae.Bifidobacterium	NUP37
55681	ENSG00000075223	rs3762020	0.511532387	0.247820817	0.813531934	0.542779545	0.193482382	-0.56988813	-0.081244023	0.351366956	0.293117898	0.488698188	0.343044967	0.574281534	0.630527369	0.238174164	0.970013718	0.995703104	Bacteria.Actinobacteria.Actinobacteria.Bifidobacteriales.Bifidobacteriaceae.Bifidobacterium	SEMA3C
55682	ENSG00000075336	rs59315951	0.581488459	0.352689763	0.702194467	0.655685802	0.126156361	-0.438352741	-0.104702379	0.241716952	0.227724281	0.468278545	0.272626551	0.539618768	0.654211053	0.291135806	0.968444186	0.995703104	Bacteria.Actinobacteria.Actinobacteria.Bifidobacteriales.Bifidobacteriaceae.Bifidobacterium	TIMM21
55683	ENSG00000075975	rs34398237	0.679446796	0.25346913	0.672566842	0.437851039	-0.087104691	0.391728028	-0.10203688	0.322940564	0.209847962	0.339989986	0.240341341	0.413689669	0.688593175	0.241126974	0.968444186	0.995542761	Bacteria.Actinobacteria.Actinobacteria.Bifidobacteriales.Bifidobacteriaceae.Bifidobacterium	MKRN2
55684	ENSG00000076067	rs7132965	0.289263005	0.239463669	0.829158626	0.968708943	0.422519427	-0.320610812	-0.0972977	0.012720686	0.395445365	0.270052964	0.449098113	0.323032425	0.502208464	0.233620245	0.970057611	0.997005146	Bacteria.Actinobacteria.Actinobacteria.Bifidobacteriales.Bifidobacteriaceae.Bifidobacterium	RBMS2
55685	ENSG00000076242	rs1800734	0.61605119	0.290742065	0.618464708	0.235336925	-0.115700661	0.373608117	0.145803369	-0.481551943	0.229620694	0.350751404	0.29135797	0.40202377	0.668412055	0.260596745	0.968444186	0.995542761	Bacteria.Actinobacteria.Actinobacteria.Bifidobacteriales.Bifidobacteriaceae.Bifidobacterium	MLH1
55686	ENSG00000076344	rs3743876	0.570170507	0.69291944	0.588377848	0.299565005	0.108735796	-0.173164768	0.124335386	-0.519246215	0.190530428	0.436560055	0.228603858	0.496545655	0.651711878	0.423251088	0.968444186	0.995542761	Bacteria.Actinobacteria.Actinobacteria.Bifidobacteriales.Bifidobacteriaceae.Bifidobacterium	RGS11
55687	ENSG00000076826	rs4588098	0.890745354	0.941774797	0.825397026	0.792324212	0.039333672	0.031716807	-0.074851663	0.127296529	0.285232243	0.432566847	0.337929766	0.481492182	0.747569052	0.492220768	0.970057611	0.995703104	Bacteria.Actinobacteria.Actinobacteria.Bifidobacteriales.Bifidobacteriaceae.Bifidobacterium	CAMSAP3
55688	ENSG00000076864	rs10917031	0.776226171	0.718034032	0.530606239	0.115203089	0.066156743	0.172784356	0.177267207	-0.897326356	0.231783336	0.476433657	0.281172716	0.562019218	0.720059863	0.430498924	0.968444186	0.995542761	Bacteria.Actinobacteria.Actinobacteria.Bifidobacteriales.Bifidobacteriaceae.Bifidobacterium	RAP1GAP
55689	ENSG00000076928	rs34770406	0.243001564	0.259579279	0.078539412	0.10031185	0.926975478	-0.485447084	-1.71588884	0.867012657	0.786754374	0.426833779	0.960006589	0.520081138	0.469950826	0.244578328	0.968444186	0.995542761	Bacteria.Actinobacteria.Actinobacteria.Bifidobacteriales.Bifidobacteriaceae.Bifidobacterium	ARHGEF1
55690	ENSG00000077380	rs4667694	0.298768061	0.004602359	0.310600394	0.64519551	0.247735533	-0.669665135	0.288584117	-0.134509165	0.236511322	0.22814349	0.282390034	0.290767299	0.509957681	0.024340138	0.968444186	0.995703104	Bacteria.Actinobacteria.Actinobacteria.Bifidobacteriales.Bifidobacteriaceae.Bifidobacterium	DYNC1I2
55691	ENSG00000077616	rs7358331	0.310382124	0.009475676	0.795946252	0.257659941	-0.25345768	0.633359802	-0.078076738	-0.336918258	0.247904788	0.236881228	0.300687634	0.295035042	0.517636746	0.038068879	0.96888652	0.995542761	Bacteria.Actinobacteria.Actinobacteria.Bifidobacteriales.Bifidobacteriaceae.Bifidobacterium	NAALAD2
55692	ENSG00000077935	rs8136881	0.959532691	0.876794401	0.203731682	0.151027578	-0.011118107	-0.043656891	0.346569839	-0.475300731	0.218275829	0.280488297	0.269933346	0.327111083	0.760836384	0.472728301	0.968444186	0.995542761	Bacteria.Actinobacteria.Actinobacteria.Bifidobacteriales.Bifidobacteriaceae.Bifidobacterium	SMC1B
55693	ENSG00000077984	rs80115564	0.163829811	0.728001394	0.014028405	0.382196248	0.302763159	0.153839174	-0.640822773	0.460039683	0.214996392	0.440435173	0.253817432	0.522877258	0.394674455	0.434058614	0.968444186	0.995542761	Bacteria.Actinobacteria.Actinobacteria.Bifidobacteriales.Bifidobacteriaceae.Bifidobacterium	CST7
55694	ENSG00000078043	rs4890707	0.927164655	0.61920092	0.763648448	0.945005353	0.030168813	-0.127165763	0.11702448	0.021065397	0.328751128	0.254649529	0.38755272	0.304205242	0.754442921	0.399003933	0.968444186	0.996548371	Bacteria.Actinobacteria.Actinobacteria.Bifidobacteriales.Bifidobacteriaceae.Bifidobacterium	PIAS2
55695	ENSG00000078070	rs4859275	0.006125173	0.001179588	0.09825947	0.106921362	-1.202730445	0.924707556	0.800500043	-0.525646962	0.424459589	0.272493854	0.477215493	0.321532306	0.09160114	0.009947709	0.968444186	0.995542761	Bacteria.Actinobacteria.Actinobacteria.Bifidobacteriales.Bifidobacteriaceae.Bifidobacterium	MCCC1
55696	ENSG00000078124	rs17135325	0.867036469	0.405644614	0.245872745	0.301551666	-0.04226071	-0.290452012	0.348888118	-0.452295253	0.251421113	0.347004551	0.297939657	0.434317941	0.742406648	0.31532308	0.968444186	0.995542761	Bacteria.Actinobacteria.Actinobacteria.Bifidobacteriales.Bifidobacteriaceae.Bifidobacterium	ACER3
55697	ENSG00000078140	rs7683797	0.749129879	0.439910176	0.589626708	0.543477679	0.083790754	-0.330339701	0.168611097	-0.297058602	0.260911485	0.425084847	0.31105281	0.486362451	0.712947556	0.328515217	0.968444186	0.995703104	Bacteria.Actinobacteria.Actinobacteria.Bifidobacteriales.Bifidobacteriaceae.Bifidobacterium	UBE2K
55698	ENSG00000078177	rs813230	0.688006905	0.618093918	0.962831388	0.928570052	-0.098109463	0.140278652	0.014150088	-0.032650811	0.243230258	0.280021562	0.30247657	0.362817756	0.691807253	0.398835602	0.970997713	0.996548371	Bacteria.Actinobacteria.Actinobacteria.Bifidobacteriales.Bifidobacteriaceae.Bifidobacterium	N4BP2
55699	ENSG00000078237	rs17700406	0.329800708	0.224370348	0.529596094	0.578499272	-0.257441545	0.326512328	-0.203297009	0.17991501	0.262193064	0.266177093	0.321666612	0.322205419	0.529682128	0.224871494	0.968444186	0.995703104	Bacteria.Actinobacteria.Actinobacteria.Bifidobacteriales.Bifidobacteriaceae.Bifidobacterium	TIGAR
55700	ENSG00000078269	rs6455937	0.047643967	0.5149924	0.117274286	0.913933293	-0.471777838	0.250194457	0.468668563	-0.044860122	0.233699872	0.382170786	0.29524219	0.413457187	0.232093112	0.359943263	0.968444186	0.996548371	Bacteria.Actinobacteria.Actinobacteria.Bifidobacteriales.Bifidobacteriaceae.Bifidobacterium	SYNJ2
55701	ENSG00000078369	rs4648729	0.489802413	0.984743933	0.964832604	0.409014738	0.223450964	-0.006595799	0.017348547	-0.33238423	0.321712932	0.343611333	0.391966275	0.399980099	0.618652628	0.503031465	0.971615753	0.995542761	Bacteria.Actinobacteria.Actinobacteria.Bifidobacteriales.Bifidobacteriaceae.Bifidobacterium	GNB1
55702	ENSG00000078674	rs436542	0.353872448	0.123451158	0.804915773	0.398569818	0.452612318	-0.455192787	-0.142366543	0.295373819	0.484708916	0.291659857	0.574057345	0.347590943	0.545263273	0.160501278	0.96888652	0.995542761	Bacteria.Actinobacteria.Actinobacteria.Bifidobacteriales.Bifidobacteriaceae.Bifidobacterium	PCM1
55703	ENSG00000078747	rs6120668	0.093610123	0.286793553	0.244894121	0.873481454	-0.634154565	0.328002307	0.525165605	-0.059657395	0.372682031	0.305402508	0.44753667	0.373168477	0.31425898	0.258635331	0.968444186	0.996548371	Bacteria.Actinobacteria.Actinobacteria.Bifidobacteriales.Bifidobacteriaceae.Bifidobacterium	ITCH
55704	ENSG00000078814	rs1058003	0.00444195	0.002444627	0.187547206	0.21684548	1.176694374	-0.807686671	-0.627357984	0.393040056	0.399183356	0.256151548	0.471027655	0.315169962	0.080454201	0.016375853	0.968444186	0.995542761	Bacteria.Actinobacteria.Actinobacteria.Bifidobacteriales.Bifidobacteriaceae.Bifidobacterium	MYH7B
55705	ENSG00000079156	rs334047	0.605182622	0.691749168	0.383319258	0.453459896	-0.745210669	0.297529636	1.362548865	-0.613961959	1.434500304	0.747087845	1.55234273	0.814070035	0.662809581	0.42295024	0.968444186	0.995542761	Bacteria.Actinobacteria.Actinobacteria.Bifidobacteriales.Bifidobacteriaceae.Bifidobacterium	OSBPL6
55706	ENSG00000079246	rs1051685	0.680820373	0.534312435	0.884868556	0.771610444	-0.093427581	0.264280948	0.038677177	-0.155283208	0.226107631	0.423008644	0.266060128	0.53273578	0.688823617	0.367175231	0.970057611	0.995703104	Bacteria.Actinobacteria.Actinobacteria.Bifidobacteriales.Bifidobacteriaceae.Bifidobacterium	XRCC5
55707	ENSG00000079332	rs3858169	0.527112761	0.354133107	0.901784339	0.541384535	-0.237950138	0.256052244	0.053073387	-0.19996821	0.3742292	0.274359498	0.428389679	0.325702242	0.636143868	0.291555934	0.970057611	0.995703104	Bacteria.Actinobacteria.Actinobacteria.Bifidobacteriales.Bifidobacteriaceae.Bifidobacterium	SAR1A
55708	ENSG00000079337	rs11168230	0.225214652	0.031404269	0.693865327	0.19704172	-0.326136388	0.63280441	0.126355952	-0.438770067	0.266360814	0.287702561	0.319590082	0.336639236	0.451250317	0.075391197	0.968444186	0.995542761	Bacteria.Actinobacteria.Actinobacteria.Bifidobacteriales.Bifidobacteriaceae.Bifidobacterium	RAPGEF3
55709	ENSG00000079616	rs76445101	0.639231579	0.14324522	0.930747177	0.336994784	-0.108716067	0.47894623	0.024041845	-0.358611573	0.230829285	0.323235459	0.275575739	0.370746398	0.675335496	0.174928968	0.970057611	0.995542761	Bacteria.Actinobacteria.Actinobacteria.Bifidobacteriales.Bifidobacteriaceae.Bifidobacterium	KIF22
55710	ENSG00000079689	rs2049968	0.948535621	0.96864848	0.485963603	0.341931328	-0.024508157	0.012283982	-0.313876989	0.348930976	0.378238041	0.311340731	0.447919461	0.364470825	0.758084888	0.499305302	0.968444186	0.995542761	Bacteria.Actinobacteria.Actinobacteria.Bifidobacteriales.Bifidobacteriaceae.Bifidobacterium	SCGN
55711	ENSG00000080815	rs165933	0.673418963	0.373048889	0.036367813	0.336974504	-0.095556803	-0.350647743	0.5845317	-0.42484791	0.225702267	0.390927793	0.273531745	0.439205496	0.685793602	0.301299309	0.968444186	0.995542761	Bacteria.Actinobacteria.Actinobacteria.Bifidobacteriales.Bifidobacteriaceae.Bifidobacterium	PSEN1
55712	ENSG00000080822	rs721103	0.683636103	0.272050239	0.6697039	0.790906012	-0.099844371	0.329064762	-0.122903484	-0.090011761	0.243915636	0.297055669	0.286822688	0.338099768	0.68915561	0.250159589	0.968444186	0.995703104	Bacteria.Actinobacteria.Actinobacteria.Bifidobacteriales.Bifidobacteriaceae.Bifidobacterium	CLDND1
55713	ENSG00000081087	rs7764597	0.990498438	0.838006676	0.657984802	0.984157851	0.00527739	0.066643515	-0.226334973	-0.007449379	0.441452007	0.324670852	0.508914818	0.373720199	0.766414542	0.46385401	0.968444186	0.997849046	Bacteria.Actinobacteria.Actinobacteria.Bifidobacteriales.Bifidobacteriaceae.Bifidobacterium	OSTM1
55714	ENSG00000081177	rs12889849	0.968733548	0.735242879	0.613978607	0.988549904	-0.013953858	-0.112657486	0.205894257	-0.005485927	0.354626902	0.331723092	0.406227122	0.380798643	0.762496668	0.436674839	0.968444186	0.997849046	Bacteria.Actinobacteria.Actinobacteria.Bifidobacteriales.Bifidobacteriaceae.Bifidobacterium	EXD2
55715	ENSG00000081665	rs201646291	0.002277894	0.002331287	0.036156973	0.061388711	-0.790097489	0.762256418	0.661988014	-0.546478368	0.248699015	0.240524666	0.309415512	0.287073176	0.050454605	0.015929088	0.968444186	0.995542761	Bacteria.Actinobacteria.Actinobacteria.Bifidobacteriales.Bifidobacteriaceae.Bifidobacterium	ZNF506
55716	ENSG00000081842	rs31871	0.002232069	0.000252597	0.003787334	0.000411449	-0.916908469	0.86419761	1.015252743	-1.044300137	0.287997365	0.223154923	0.338032317	0.280376773	0.049828888	0.003973995	0.968444186	0.919953174	Bacteria.Actinobacteria.Actinobacteria.Bifidobacteriales.Bifidobacteriaceae.Bifidobacterium	PCDHA6
55717	ENSG00000081923	rs7237436	0.946310142	0.642118545	0.544954469	0.981295384	0.035860089	-0.169610182	0.400167105	-0.010260947	0.53046056	0.363253276	0.657592554	0.43598113	0.757583004	0.406408572	0.968444186	0.997849046	Bacteria.Actinobacteria.Actinobacteria.Bifidobacteriales.Bifidobacteriaceae.Bifidobacterium	ATP8B1
55718	ENSG00000081985	rs3790566	0.127684132	0.148885284	0.374756408	0.559526926	0.657195602	-0.440375284	-0.475442918	0.212496131	0.42591895	0.301460009	0.53196793	0.362271507	0.361114408	0.179463468	0.968444186	0.995703104	Bacteria.Actinobacteria.Actinobacteria.Bifidobacteriales.Bifidobacteriaceae.Bifidobacterium	IL12RB2
55719	ENSG00000082014	rs2429247	0.689621305	0.944639301	0.812947769	0.596789981	0.131957668	0.017890113	-0.0941726	-0.165196523	0.328943844	0.256639953	0.396368938	0.310732001	0.692486646	0.492855062	0.970013718	0.995703104	Bacteria.Actinobacteria.Actinobacteria.Bifidobacteriales.Bifidobacteriaceae.Bifidobacterium	SMARCD3
55720	ENSG00000082213	rs59748311	0.245136725	0.021428261	0.506352701	0.153126595	0.286662588	-0.997953636	-0.196968415	0.710026391	0.244415628	0.423340286	0.294761322	0.491203597	0.471507075	0.060146023	0.968444186	0.995542761	Bacteria.Actinobacteria.Actinobacteria.Bifidobacteriales.Bifidobacteriaceae.Bifidobacterium	C5orf22
55721	ENSG00000082269	rs9455158	0.969550483	0.144903621	0.290345085	0.781120613	0.008325649	-0.652899072	0.288424165	0.134851631	0.217269898	0.442490726	0.270554193	0.483316546	0.762716187	0.176585952	0.968444186	0.995703104	Bacteria.Actinobacteria.Actinobacteria.Bifidobacteriales.Bifidobacteriaceae.Bifidobacterium	FAM135A
55722	ENSG00000082397	rs56114101	0.528703328	0.495318399	0.93536909	0.999368122	0.18201202	-0.233158723	-0.027907403	-0.000320179	0.287363034	0.340012527	0.342816801	0.402744311	0.636500063	0.352593684	0.970057611	0.999368122	Bacteria.Actinobacteria.Actinobacteria.Bifidobacteriales.Bifidobacteriaceae.Bifidobacterium	EPB41L3
55723	ENSG00000082438	rs441414	0.872306316	0.142976896	0.746079652	0.232322698	-0.039464441	-0.554446392	0.09544335	0.603267535	0.244566046	0.373934508	0.293497816	0.50036663	0.743126961	0.174928968	0.968444186	0.995542761	Bacteria.Actinobacteria.Actinobacteria.Bifidobacteriales.Bifidobacteriaceae.Bifidobacterium	COBLL1
55724	ENSG00000082497	rs845453	0.064578783	0.0528436	0.154186162	0.212834003	-0.432973861	0.923030721	0.405240203	-0.671704092	0.230294658	0.468019422	0.281083805	0.533877256	0.26689661	0.101782227	0.968444186	0.995542761	Bacteria.Actinobacteria.Actinobacteria.Bifidobacteriales.Bifidobacteriaceae.Bifidobacterium	SERTAD4
55725	ENSG00000082515	rs286595	0.816466004	0.958555932	0.355789499	0.250196462	-0.062987949	0.011253581	-0.311655792	0.309286197	0.270293188	0.215723857	0.335097828	0.266571738	0.728523617	0.496563882	0.968444186	0.995542761	Bacteria.Actinobacteria.Actinobacteria.Bifidobacteriales.Bifidobacteriaceae.Bifidobacterium	MRPL22
55726	ENSG00000082641	rs8182234	0.16384791	0.064942609	0.139535674	0.045324338	0.835471517	-0.648156495	-1.109913672	0.87655113	0.593305978	0.345229566	0.742001236	0.429489734	0.394674455	0.114485645	0.968444186	0.995542761	Bacteria.Actinobacteria.Actinobacteria.Bifidobacteriales.Bifidobacteriaceae.Bifidobacterium	NFE2L1
55727	ENSG00000082701	rs334558	0.478724799	0.621900262	0.684155519	0.296574978	-0.20683532	0.15168171	-0.137469757	0.36588062	0.290308233	0.306102587	0.336417506	0.347708255	0.613352179	0.399724267	0.968444186	0.995542761	Bacteria.Actinobacteria.Actinobacteria.Bifidobacteriales.Bifidobacteriaceae.Bifidobacterium	GSK3B
55728	ENSG00000083097	rs10943928	0.729448207	0.163736363	0.249239078	0.87427707	-0.074861432	-0.592033193	0.29969197	-0.079505796	0.21551963	0.420316499	0.257775448	0.500498545	0.70622758	0.189340756	0.968444186	0.996548371	Bacteria.Actinobacteria.Actinobacteria.Bifidobacteriales.Bifidobacteriaceae.Bifidobacterium	DOP1A
55729	ENSG00000083290	rs112759272	0.273601939	0.428854263	0.549539048	0.877541979	0.23121943	-0.314874407	-0.152765684	-0.069231209	0.209410804	0.395506006	0.253936172	0.447536756	0.49129886	0.324137697	0.968444186	0.996548371	Bacteria.Actinobacteria.Actinobacteria.Bifidobacteriales.Bifidobacteriaceae.Bifidobacterium	ULK2
55730	ENSG00000083307	rs16867839	0.710792942	0.413127979	0.245571251	0.847841012	-0.096305633	-0.294304947	0.357194884	0.091146251	0.2585953	0.357300753	0.304836631	0.473141238	0.699764042	0.318029095	0.968444186	0.995703104	Bacteria.Actinobacteria.Actinobacteria.Bifidobacteriales.Bifidobacteriaceae.Bifidobacterium	GRHL2
55731	ENSG00000083444	rs11587948	0.151814975	0.037850655	0.097683403	0.020215667	0.30063791	-1.423962408	-0.43057603	1.752702576	0.207309822	0.671760432	0.256237134	0.736184317	0.382595104	0.084394075	0.968444186	0.978922614	Bacteria.Actinobacteria.Actinobacteria.Bifidobacteriales.Bifidobacteriaceae.Bifidobacterium	PLOD1
55732	ENSG00000083828	rs12979832	0.228603619	0.084830222	0.680229474	0.48294493	-0.261838227	0.543734586	0.110102577	-0.258474619	0.215430929	0.31069804	0.265941579	0.366307842	0.454405075	0.131441864	0.968444186	0.995542761	Bacteria.Actinobacteria.Actinobacteria.Bifidobacteriales.Bifidobacteriaceae.Bifidobacterium	ZNF586
55733	ENSG00000083844	rs12984575	0.520905178	0.554246003	0.933569911	0.655628085	-0.139570216	0.163385124	-0.02099797	0.154396629	0.216235809	0.274830917	0.250938844	0.344619474	0.634483875	0.374195463	0.970057611	0.995703104	Bacteria.Actinobacteria.Actinobacteria.Bifidobacteriales.Bifidobacteriaceae.Bifidobacterium	ZNF264
55734	ENSG00000083845	rs2241787	0.352483867	0.451710372	0.33372756	0.530701767	0.2978973	-0.24083976	-0.36114832	0.222073964	0.318097415	0.318097415	0.370835287	0.35232517	0.544010656	0.333075876	0.968444186	0.995703104	Bacteria.Actinobacteria.Actinobacteria.Bifidobacteriales.Bifidobacteriaceae.Bifidobacterium	RPS5
55735	ENSG00000084092	rs10020462	0.384506864	0.306689907	0.948139949	0.857459946	-0.461859198	0.363309764	0.040504746	-0.074054554	0.527516566	0.352626782	0.620339584	0.41067702	0.565131074	0.267058767	0.970057611	0.995703104	Bacteria.Actinobacteria.Actinobacteria.Bifidobacteriales.Bifidobacteriaceae.Bifidobacterium	NOA1
55736	ENSG00000084710	rs13011191	0.817134292	0.232552655	0.690930289	0.410363531	0.052307971	-0.440039662	0.111719528	0.359590482	0.225298903	0.365162699	0.279739868	0.433973954	0.728523617	0.229509035	0.968444186	0.995542761	Bacteria.Actinobacteria.Actinobacteria.Bifidobacteriales.Bifidobacteriaceae.Bifidobacterium	EFR3B
55737	ENSG00000084754	rs62128457	0.219647137	0.254730919	0.40539007	0.941877856	-0.282397611	0.275251019	0.22674104	0.02277936	0.22784692	0.239538877	0.270741131	0.311226154	0.447688289	0.241815259	0.968444186	0.996548371	Bacteria.Actinobacteria.Actinobacteria.Bifidobacteriales.Bifidobacteriaceae.Bifidobacterium	HADHA
55738	ENSG00000084764	rs10207670	0.987103503	0.692139843	0.543657097	0.782228949	-0.004319486	0.117672023	-0.205993159	0.101059875	0.266201622	0.295866562	0.337415169	0.36409742	0.766414542	0.423050945	0.968444186	0.995703104	Bacteria.Actinobacteria.Actinobacteria.Bifidobacteriales.Bifidobacteriaceae.Bifidobacterium	MAPRE3
55739	ENSG00000085063	rs61887474	0.488430203	0.400529332	0.479818128	0.275688825	-0.171460138	0.389637064	0.204078732	-0.680780665	0.246077973	0.460438918	0.287155379	0.619281166	0.6176242	0.313880252	0.968444186	0.995542761	Bacteria.Actinobacteria.Actinobacteria.Bifidobacteriales.Bifidobacteriaceae.Bifidobacterium	CD59
55740	ENSG00000085382	rs2499655	0.993389874	0.902358975	0.412702487	0.233601258	-0.00363856	-0.037656171	-0.401647993	0.422133693	0.437506529	0.305745419	0.487174352	0.351099236	0.766789432	0.47993508	0.968444186	0.995542761	Bacteria.Actinobacteria.Actinobacteria.Bifidobacteriales.Bifidobacteriaceae.Bifidobacterium	HACE1
55741	ENSG00000085491	rs12047867	0.605495923	0.428747504	0.31797889	0.42470397	0.181491195	-0.230831246	0.437780226	-0.289636548	0.349667344	0.289874087	0.435017834	0.360538667	0.662809581	0.324137697	0.968444186	0.995542761	Bacteria.Actinobacteria.Actinobacteria.Bifidobacteriales.Bifidobacteriaceae.Bifidobacterium	SLC25A24
55742	ENSG00000085514	rs11771241	0.120454008	0.353029328	0.012681982	0.067370747	0.367457299	-0.378361263	-0.706220156	0.887631721	0.233525833	0.404478607	0.275482141	0.477149064	0.353160482	0.291224442	0.968444186	0.995542761	Bacteria.Actinobacteria.Actinobacteria.Bifidobacteriales.Bifidobacteriaceae.Bifidobacterium	PILRA
55743	ENSG00000085644	rs11644978	0.707245041	0.487378179	0.825273396	0.990280605	-0.124941173	0.207915917	-0.090981834	0.004431994	0.331222909	0.29767567	0.410456487	0.362425493	0.699058566	0.349332285	0.970057611	0.997849046	Bacteria.Actinobacteria.Actinobacteria.Bifidobacteriales.Bifidobacteriaceae.Bifidobacterium	ZNF213
55744	ENSG00000085719	rs55712468	0.551141261	0.618821961	0.586372646	0.432668356	-0.44318504	0.213547658	-0.464265182	0.390565775	0.739663119	0.427166491	0.849022516	0.494676342	0.645424511	0.398946741	0.968444186	0.995542761	Bacteria.Actinobacteria.Actinobacteria.Bifidobacteriales.Bifidobacteriaceae.Bifidobacterium	CPNE3
55745	ENSG00000085721	rs11075256	0.002157538	0.008006039	0.142392785	0.568775585	-1.456115517	0.83351301	0.772946642	-0.19982561	0.455732339	0.304628524	0.520522817	0.348874985	0.048998149	0.034848972	0.968444186	0.995703104	Bacteria.Actinobacteria.Actinobacteria.Bifidobacteriales.Bifidobacteriaceae.Bifidobacterium	RRN3
55746	ENSG00000085733	rs6894	0.16818231	0.01602434	0.30795436	0.080433205	-0.309758874	0.796539367	0.274808665	-0.675249434	0.222270866	0.322101086	0.267431805	0.380233613	0.398667261	0.05093434	0.968444186	0.995542761	Bacteria.Actinobacteria.Actinobacteria.Bifidobacteriales.Bifidobacteriaceae.Bifidobacterium	CTTN
55747	ENSG00000085982	rs62192778	0.416473478	0.691007399	0.436830095	0.388827364	-0.194306744	0.194887524	0.220861569	0.500462874	0.237604227	0.48811675	0.282293148	0.576863113	0.583305722	0.422634732	0.968444186	0.995542761	Bacteria.Actinobacteria.Actinobacteria.Bifidobacteriales.Bifidobacteriaceae.Bifidobacterium	USP40
55748	ENSG00000086015	rs1622208	0.585097653	0.884763629	0.721135422	0.785711023	-0.256752269	0.051294288	0.206560453	0.116082912	0.467936352	0.352529586	0.576189483	0.425196489	0.654546785	0.475030101	0.968444186	0.995703104	Bacteria.Actinobacteria.Actinobacteria.Bifidobacteriales.Bifidobacteriaceae.Bifidobacterium	MAST2
55749	ENSG00000086102	rs831265	0.068463615	0.016013982	0.241531765	0.394041661	-0.410338927	0.887415059	0.302025185	-0.361787599	0.221479482	0.358812231	0.255531382	0.42166067	0.272619646	0.05093434	0.968444186	0.995542761	Bacteria.Actinobacteria.Actinobacteria.Bifidobacteriales.Bifidobacteriaceae.Bifidobacterium	NFX1
55750	ENSG00000086475	rs10752298	0.816890018	0.525088201	0.213602684	0.029889516	0.068815671	0.152958104	0.519899932	-0.70556393	0.295997536	0.239382539	0.413924716	0.317775629	0.728523617	0.363086673	0.968444186	0.995542761	Bacteria.Actinobacteria.Actinobacteria.Bifidobacteriales.Bifidobacteriaceae.Bifidobacterium	SEPHS1
55751	ENSG00000086504	rs3194151	0.495067561	0.357847909	0.108143472	0.790695267	0.132085169	0.288829001	-0.381756116	-0.099037265	0.19250579	0.311895027	0.234345208	0.371617452	0.622989314	0.293839011	0.968444186	0.995703104	Bacteria.Actinobacteria.Actinobacteria.Bifidobacteriales.Bifidobacteriaceae.Bifidobacterium	MRPL28
55752	ENSG00000086544	rs7257602	0.692404453	0.468802785	0.459233072	0.469345727	0.129270759	-0.217488986	0.278705318	-0.243425958	0.325324675	0.29846176	0.374332062	0.334465226	0.693185219	0.341376737	0.968444186	0.995542761	Bacteria.Actinobacteria.Actinobacteria.Bifidobacteriales.Bifidobacteriaceae.Bifidobacterium	ITPKC
55753	ENSG00000087077	rs12538287	0.88555551	0.095825508	0.059227923	0.601254483	0.03055739	0.493799036	-0.487412444	0.178790455	0.211474936	0.292194614	0.25383993	0.34044546	0.746118897	0.140157705	0.968444186	0.995703104	Bacteria.Actinobacteria.Actinobacteria.Bifidobacteriales.Bifidobacteriaceae.Bifidobacterium	TRIP6
55754	ENSG00000087116	rs878932	0.794532842	0.417761321	0.471733918	0.883527969	-0.138548702	0.276020533	-0.475385583	0.063659871	0.529820454	0.338465568	0.65671461	0.432839173	0.722458759	0.319859305	0.968444186	0.996548371	Bacteria.Actinobacteria.Actinobacteria.Bifidobacteriales.Bifidobacteriaceae.Bifidobacterium	ADAMTS2
55755	ENSG00000087191	rs2665821	0.973699109	0.773271682	0.981037908	0.621123464	-0.011753388	0.071798861	0.010338215	-0.15355368	0.355125511	0.248180346	0.433298524	0.309189526	0.763417899	0.446296592	0.972058007	0.995703104	Bacteria.Actinobacteria.Actinobacteria.Bifidobacteriales.Bifidobacteriaceae.Bifidobacterium	PSMC5
55756	ENSG00000087206	rs58279426	0.663135208	0.830995618	0.466605866	0.193734055	-0.118817959	0.051315884	-0.244079946	0.378257865	0.271528984	0.239474903	0.333296929	0.288043798	0.683581978	0.463373563	0.968444186	0.995542761	Bacteria.Actinobacteria.Actinobacteria.Bifidobacteriales.Bifidobacteriaceae.Bifidobacterium	UIMC1
55757	ENSG00000087237	rs3764261	0.639113061	0.252088819	0.602003325	0.385700045	0.106865289	-0.262290341	0.14589202	-0.245074784	0.226819297	0.226979975	0.278375739	0.280622102	0.675335496	0.240331349	0.968444186	0.995542761	Bacteria.Actinobacteria.Actinobacteria.Bifidobacteriales.Bifidobacteriaceae.Bifidobacterium	CETP
55758	ENSG00000087253	rs1502007	0.367632997	0.513442365	0.565180403	0.241782259	0.259165005	-0.159737566	0.201158776	-0.342420911	0.285664253	0.243098072	0.34795305	0.289864438	0.556583393	0.359481143	0.968444186	0.995542761	Bacteria.Actinobacteria.Actinobacteria.Bifidobacteriales.Bifidobacteriaceae.Bifidobacterium	LPCAT2
55759	ENSG00000087263	rs3811360	0.563169893	0.261905683	0.745370747	0.58703525	0.129203055	-0.576500944	-0.088453253	0.307491092	0.222334907	0.509397615	0.271217586	0.5633217	0.649225941	0.245780735	0.968444186	0.995703104	Bacteria.Actinobacteria.Actinobacteria.Bifidobacteriales.Bifidobacteriaceae.Bifidobacterium	OGFOD1
55760	ENSG00000087266	rs231340	0.715009336	0.727105012	0.871403294	0.099689298	0.074911791	0.098889221	0.041436701	-0.55148839	0.204267925	0.282146387	0.25496916	0.330193373	0.699764042	0.433800468	0.970057611	0.995542761	Bacteria.Actinobacteria.Actinobacteria.Bifidobacteriales.Bifidobacteriaceae.Bifidobacterium	SH3BP2
55761	ENSG00000087299	rs2275591	0.59920195	0.517518482	0.134327057	0.24869776	0.153339781	-0.184587501	0.574762011	-0.393711236	0.290340259	0.283664878	0.37909031	0.338253567	0.661856313	0.360600214	0.968444186	0.995542761	Bacteria.Actinobacteria.Actinobacteria.Bifidobacteriales.Bifidobacteriaceae.Bifidobacterium	L2HGDH
55762	ENSG00000087301	rs74050906	0.360972623	0.834944409	0.092365308	0.250783059	-0.219570646	-0.102323709	0.487942332	-0.682321039	0.238662788	0.489113167	0.285641814	0.588824092	0.552301425	0.463811698	0.968444186	0.995542761	Bacteria.Actinobacteria.Actinobacteria.Bifidobacteriales.Bifidobacteriaceae.Bifidobacterium	TXNDC16
55763	ENSG00000087884	rs59239088	0.928794046	0.247672571	0.526595197	0.789771626	0.021980636	-0.534715839	0.185131851	0.143818918	0.245020587	0.458391545	0.290795247	0.537222725	0.754910955	0.238174164	0.968444186	0.995703104	Bacteria.Actinobacteria.Actinobacteria.Bifidobacteriales.Bifidobacteriaceae.Bifidobacterium	AAMDC
55764	ENSG00000088387	rs7327253	0.030299983	0.010803891	0.171742034	0.208294798	-0.491222185	0.712984438	0.385396522	-0.445360977	0.221811641	0.27166267	0.278894554	0.350430333	0.198179194	0.040453492	0.968444186	0.995542761	Bacteria.Actinobacteria.Actinobacteria.Bifidobacteriales.Bifidobacteriaceae.Bifidobacterium	DOCK9
55765	ENSG00000088448	rs9521981	0.934831336	0.471867731	0.359868961	0.387909053	0.016316012	-0.233345224	0.219180601	-0.341534772	0.198769615	0.322449157	0.237688489	0.392907532	0.755455287	0.342941653	0.968444186	0.995542761	Bacteria.Actinobacteria.Actinobacteria.Bifidobacteriales.Bifidobacteriaceae.Bifidobacterium	ANKRD10
55766	ENSG00000088766	rs6139899	0.466952911	0.240065588	0.875338457	0.866406128	-0.235635768	0.336724641	-0.061702504	-0.057372027	0.322017951	0.283993138	0.39176005	0.339696684	0.607708017	0.233963636	0.970057611	0.996548371	Bacteria.Actinobacteria.Actinobacteria.Bifidobacteriales.Bifidobacteriaceae.Bifidobacterium	CRLS1
55767	ENSG00000088826	rs1884732	0.05913448	0.000713236	0.92998655	0.199625147	-0.556603412	1.04884034	-0.029987565	-0.43814706	0.289764305	0.29513001	0.339983647	0.338127183	0.254550299	0.007586936	0.970057611	0.995542761	Bacteria.Actinobacteria.Actinobacteria.Bifidobacteriales.Bifidobacteriaceae.Bifidobacterium	SMOX
55768	ENSG00000088881	rs215544	0.855450577	0.135186827	0.774019668	0.234723442	-0.039786616	0.476890577	-0.075328314	-0.48920489	0.217539379	0.31524451	0.261266895	0.4078721	0.738756575	0.169092345	0.968444186	0.995542761	Bacteria.Actinobacteria.Actinobacteria.Bifidobacteriales.Bifidobacteriaceae.Bifidobacterium	EBF4
55769	ENSG00000088882	rs2235813	0.536984979	0.759337941	0.139171342	0.415686973	0.176190377	0.098372378	-0.476553333	0.307774346	0.283869797	0.319761937	0.318287882	0.375718191	0.639061307	0.4431615	0.968444186	0.995542761	Bacteria.Actinobacteria.Actinobacteria.Bifidobacteriales.Bifidobacteriaceae.Bifidobacterium	CPXM1
55770	ENSG00000088926	rs4241823	0.443333278	0.233084315	0.564153804	0.759642066	0.303882009	-0.39949968	0.275093798	-0.121998839	0.39399481	0.331902635	0.474585268	0.397078482	0.594437084	0.229670526	0.968444186	0.995703104	Bacteria.Actinobacteria.Actinobacteria.Bifidobacteriales.Bifidobacteriaceae.Bifidobacterium	F11
55771	ENSG00000088970	rs2145101	0.520651718	0.372893493	0.844928695	0.985709111	-0.250337244	0.317812017	-0.094482688	0.007378703	0.38761043	0.35420424	0.481131944	0.410361685	0.634483875	0.301299309	0.970057611	0.997849046	Bacteria.Actinobacteria.Actinobacteria.Bifidobacteriales.Bifidobacteriaceae.Bifidobacterium	KIZ
55772	ENSG00000088986	rs35403904	0.67956829	0.896616812	0.636311452	0.993039025	0.089678567	0.052534321	-0.122384521	0.004329657	0.216135663	0.402729914	0.257599815	0.494364832	0.688593175	0.478512304	0.968444186	0.997849046	Bacteria.Actinobacteria.Actinobacteria.Bifidobacteriales.Bifidobacteriaceae.Bifidobacterium	DYNLL1
55773	ENSG00000089050	rs6081160	0.514451368	0.01722389	0.661031614	0.491572223	0.152510458	-0.632125676	0.128959058	0.219338398	0.232658383	0.258585336	0.292751571	0.317088061	0.631170278	0.053299323	0.968444186	0.995542761	Bacteria.Actinobacteria.Actinobacteria.Bifidobacteriales.Bifidobacteriaceae.Bifidobacterium	RBBP9
55774	ENSG00000089053	rs77730756	0.840123529	0.46951288	0.786683101	0.93103362	-0.043476964	0.357824222	-0.069896218	0.051326959	0.21465362	0.49183323	0.257217153	0.590776769	0.734305438	0.341760891	0.96887588	0.996548371	Bacteria.Actinobacteria.Actinobacteria.Bifidobacteriales.Bifidobacteriaceae.Bifidobacterium	ANAPC5
55775	ENSG00000089063	rs6076775	0.247891215	0.015785046	0.185851787	0.581570075	-0.354531881	0.620423745	-0.475042969	0.163550536	0.304068711	0.25028788	0.355279463	0.295288275	0.473028913	0.050701775	0.968444186	0.995703104	Bacteria.Actinobacteria.Actinobacteria.Bifidobacteriales.Bifidobacteriaceae.Bifidobacterium	TMEM230
55776	ENSG00000089127	rs2269872	0.415871799	0.852303584	0.122894173	0.14675231	-0.271664251	0.047491244	0.59203664	-0.489079106	0.33176864	0.254069117	0.378767418	0.33301391	0.583116913	0.467798055	0.968444186	0.995542761	Bacteria.Actinobacteria.Actinobacteria.Bifidobacteriales.Bifidobacteriaceae.Bifidobacterium	OAS1
55777	ENSG00000089335	rs10401309	0.395089044	0.137889138	0.898507293	0.7541738	0.136829767	-0.635233512	0.025074144	-0.150816947	0.159829717	0.422869683	0.195820177	0.479595969	0.571499999	0.170735599	0.970057611	0.995703104	Bacteria.Actinobacteria.Actinobacteria.Bifidobacteriales.Bifidobacteriaceae.Bifidobacterium	ZNF302
55778	ENSG00000089356	rs2445822	0.925175504	0.838325513	0.48939115	0.564064398	0.129085363	-0.145547129	1.019042532	-0.444642703	1.369146998	0.710488341	1.46576973	0.766910567	0.754236668	0.46385401	0.968444186	0.995703104	Bacteria.Actinobacteria.Actinobacteria.Bifidobacteriales.Bifidobacteriaceae.Bifidobacterium	FXYD3
55779	ENSG00000089737	rs9806041	0.46893042	0.311989333	0.978542403	0.960995177	0.209339242	-0.286147887	-0.009762836	-0.016361794	0.287360627	0.280817423	0.361585581	0.333276935	0.608463153	0.270415643	0.972058007	0.996548371	Bacteria.Actinobacteria.Actinobacteria.Bifidobacteriales.Bifidobacteriaceae.Bifidobacterium	DDX24
55780	ENSG00000089876	rs61870744	0.170619702	0.160877594	0.244128194	0.371577975	-0.378127609	0.3767049	0.382643029	-0.289114473	0.272907485	0.265601554	0.325546942	0.321329809	0.401772318	0.18765768	0.968444186	0.995542761	Bacteria.Actinobacteria.Actinobacteria.Bifidobacteriales.Bifidobacteriaceae.Bifidobacterium	DHX32
55781	ENSG00000090013	rs79524476	0.293932607	0.518010732	0.37495008	0.912346816	0.286169284	-0.223580767	-0.283396029	0.04570133	0.270459355	0.343993315	0.317218142	0.413555844	0.504480464	0.360600214	0.968444186	0.996548371	Bacteria.Actinobacteria.Actinobacteria.Bifidobacteriales.Bifidobacteriaceae.Bifidobacterium	BLVRB
55782	ENSG00000090020	rs6683016	0.414736847	0.082418359	0.518338743	0.838952265	0.211644548	-0.521091592	0.211690788	0.072491048	0.257838485	0.295391094	0.325956071	0.355261889	0.582101303	0.129511346	0.968444186	0.995703104	Bacteria.Actinobacteria.Actinobacteria.Bifidobacteriales.Bifidobacteriaceae.Bifidobacterium	SLC9A1
55783	ENSG00000090266	rs28533681	0.37318205	0.52603847	0.276045392	0.19284348	-0.191551842	0.246346686	0.284557883	-0.598081565	0.213615898	0.386426148	0.259045916	0.45451798	0.557349877	0.363147292	0.968444186	0.995542761	Bacteria.Actinobacteria.Actinobacteria.Bifidobacteriales.Bifidobacteriaceae.Bifidobacterium	NDUFB2
55784	ENSG00000090372	rs1693994	0.989761102	0.372315228	0.4019804	0.925055222	0.006198145	0.274668829	-0.512916151	-0.036198938	0.481134008	0.305748447	0.608000296	0.383326836	0.766414542	0.301299309	0.968444186	0.996548371	Bacteria.Actinobacteria.Actinobacteria.Bifidobacteriales.Bifidobacteriaceae.Bifidobacterium	STRN4
55785	ENSG00000090382	rs554591	0.006845596	0.012924811	0.239081442	0.374309218	1.122509047	-0.819458372	-0.59761259	0.343678249	0.40184752	0.320563425	0.502959933	0.384175833	0.097359221	0.045233268	0.968444186	0.995542761	Bacteria.Actinobacteria.Actinobacteria.Bifidobacteriales.Bifidobacteriaceae.Bifidobacterium	LYZ
55786	ENSG00000090402	rs7641586	0.282150884	0.060479842	0.602297906	0.205595254	0.261275506	-1.003493223	-0.155573411	0.726444171	0.240918717	0.525247555	0.297090186	0.568169656	0.49659669	0.109505499	0.968444186	0.995542761	Bacteria.Actinobacteria.Actinobacteria.Bifidobacteriales.Bifidobacteriaceae.Bifidobacterium	SI
55787	ENSG00000090432	rs6700034	0.847229679	0.189660664	0.704917045	0.988949627	-0.049978576	0.496302624	-0.110403416	0.007358208	0.258388015	0.374439807	0.290258973	0.529237576	0.736141676	0.203833204	0.968444186	0.997849046	Bacteria.Actinobacteria.Actinobacteria.Bifidobacteriales.Bifidobacteriaceae.Bifidobacterium	MUL1
55788	ENSG00000090487	rs17229765	0.000307918	3.13203466762866e-05	0.06905451	0.208177135	1.153227225	-0.997354345	-0.645825249	0.346986373	0.302451858	0.22279941	0.349345894	0.272953222	0.015315743	0.000849813	0.968444186	0.995542761	Bacteria.Actinobacteria.Actinobacteria.Bifidobacteriales.Bifidobacteriaceae.Bifidobacterium	SPG21
55789	ENSG00000090581	rs7205697	0.159690469	0.199157151	0.465198789	0.581065834	1.646334616	-0.797232944	-1.01703765	0.407452045	1.157431445	0.614592695	1.384396128	0.734665988	0.390144127	0.209941724	0.968444186	0.995703104	Bacteria.Actinobacteria.Actinobacteria.Bifidobacteriales.Bifidobacteriaceae.Bifidobacterium	GNPTG
55790	ENSG00000090612	rs36135141	0.934081797	0.701975235	0.480981321	0.789660086	-0.05198555	-0.136778552	0.502226491	-0.110084378	0.626095536	0.355871801	0.70855595	0.410986939	0.755455287	0.426417454	0.968444186	0.995703104	Bacteria.Actinobacteria.Actinobacteria.Bifidobacteriales.Bifidobacteriaceae.Bifidobacterium	ZNF268
55791	ENSG00000090857	rs62052567	0.0194306	0.007882914	0.38795507	0.440403416	-0.434791631	0.983654375	0.188099902	0.336785805	0.181415519	0.358754757	0.2164145	0.433849703	0.162503914	0.034625433	0.968444186	0.995542761	Bacteria.Actinobacteria.Actinobacteria.Bifidobacteriales.Bifidobacteriaceae.Bifidobacterium	PDPR
55792	ENSG00000090989	rs11658	0.633158772	0.014348122	0.138449439	0.287511446	-0.100492833	-0.730025243	0.381232067	0.393749108	0.209557595	0.290151607	0.25415025	0.367170551	0.673209129	0.047627936	0.968444186	0.995542761	Bacteria.Actinobacteria.Actinobacteria.Bifidobacteriales.Bifidobacteriaceae.Bifidobacterium	EXOC1
55793	ENSG00000091136	rs6964934	0.341293193	0.94612362	0.28172577	0.946839103	0.233356912	-0.033307688	-0.319176687	0.038399482	0.243425356	0.490995753	0.294046422	0.573685208	0.537042502	0.493262723	0.968444186	0.996548371	Bacteria.Actinobacteria.Actinobacteria.Bifidobacteriales.Bifidobacteriaceae.Bifidobacterium	LAMB1
55794	ENSG00000091262	rs778876717	0.758443336	0.667721504	0.918763984	0.704660167	-0.073721207	0.23536933	0.029722102	0.240740836	0.23871618	0.54579793	0.290289133	0.632347715	0.715811827	0.414211301	0.970057611	0.995703104	Bacteria.Actinobacteria.Actinobacteria.Bifidobacteriales.Bifidobacteriaceae.Bifidobacterium	ABCC6
55795	ENSG00000091483	rs114753314	0.890950982	0.541603171	0.846305252	0.367088328	-0.030723284	0.235399013	0.050494838	-0.434752471	0.223215936	0.383618862	0.259466808	0.478657371	0.747569052	0.370295164	0.970057611	0.995542761	Bacteria.Actinobacteria.Actinobacteria.Bifidobacteriales.Bifidobacteriaceae.Bifidobacterium	FH
55796	ENSG00000091513	rs57910552	0.181350111	0.063603549	0.769439482	0.683392353	0.452614271	-0.726378976	0.116303455	0.170713158	0.334998749	0.384902889	0.39513907	0.416705232	0.412858343	0.112869007	0.968444186	0.995703104	Bacteria.Actinobacteria.Actinobacteria.Bifidobacteriales.Bifidobacteriaceae.Bifidobacterium	TF
55797	ENSG00000091536	rs10048161	0.34152859	0.014990907	0.906544567	0.704082581	-0.191516584	0.557207849	-0.027893233	-0.109148916	0.199877899	0.222973382	0.236670542	0.286110767	0.537042502	0.049065665	0.970057611	0.995703104	Bacteria.Actinobacteria.Actinobacteria.Bifidobacteriales.Bifidobacteriaceae.Bifidobacterium	MYO15A
55798	ENSG00000091542	rs11870766	0.847910577	0.644705526	0.35073458	0.472483389	-0.057865978	0.133048775	-0.357622786	0.254258971	0.300522089	0.287183766	0.380479041	0.351839508	0.736282003	0.406721691	0.968444186	0.995542761	Bacteria.Actinobacteria.Actinobacteria.Bifidobacteriales.Bifidobacteriaceae.Bifidobacterium	ALKBH5
55799	ENSG00000091640	rs4790718	0.219447501	0.007813752	0.479510351	0.953306007	-0.230041027	1.347420558	-0.164025562	0.032250282	0.185522754	0.49084707	0.230635046	0.548641148	0.447603175	0.034625433	0.968444186	0.996548371	Bacteria.Actinobacteria.Actinobacteria.Bifidobacteriales.Bifidobacteriaceae.Bifidobacterium	SPAG7
55800	ENSG00000091879	rs3739392	0.863589832	0.226843004	0.727954149	0.183152326	0.040694741	0.498572184	-0.098952879	-0.639539034	0.235927923	0.40863915	0.283246707	0.475331836	0.741269728	0.226259558	0.968444186	0.995542761	Bacteria.Actinobacteria.Actinobacteria.Bifidobacteriales.Bifidobacteriaceae.Bifidobacterium	ANGPT2
55801	ENSG00000092009	rs1956923	0.713228883	0.327890713	0.578088823	0.915672261	-0.109971696	0.340253424	-0.193310249	0.043626033	0.297919482	0.345157542	0.345820032	0.410407455	0.699764042	0.278882787	0.968444186	0.996548371	Bacteria.Actinobacteria.Actinobacteria.Bifidobacteriales.Bifidobacteriaceae.Bifidobacterium	CMA1
55802	ENSG00000092036	rs2273626	0.072109167	0.053662018	0.83571591	0.961148585	0.600451611	-0.509888296	-0.081475963	-0.01548348	0.328439069	0.259453011	0.391315965	0.316632722	0.279290855	0.102724483	0.970057611	0.996548371	Bacteria.Actinobacteria.Actinobacteria.Bifidobacteriales.Bifidobacteriaceae.Bifidobacterium	HAUS4
55803	ENSG00000092108	rs6571361	0.284803689	0.059012785	0.911177502	0.710270783	0.311637615	-0.542562196	-0.038364069	0.124313522	0.288958866	0.282315245	0.342570948	0.333170122	0.498126807	0.108248426	0.970057611	0.995703104	Bacteria.Actinobacteria.Actinobacteria.Bifidobacteriales.Bifidobacteriaceae.Bifidobacterium	SCFD1
55804	ENSG00000092140	rs229234	0.502419492	0.48687866	0.261215002	0.219584209	-0.618031048	0.354053208	1.163626456	-0.712118057	0.91635345	0.50631891	1.0266808	0.574479024	0.627728013	0.349117706	0.968444186	0.995542761	Bacteria.Actinobacteria.Actinobacteria.Bifidobacteriales.Bifidobacteriaceae.Bifidobacterium	G2E3
55805	ENSG00000092203	rs933192	0.053985735	0.090819866	0.624325343	0.714202949	-0.703688196	0.498551023	0.20824958	0.12861894	0.358564618	0.290434192	0.423208407	0.349679602	0.246250496	0.136535028	0.968444186	0.995703104	Bacteria.Actinobacteria.Actinobacteria.Bifidobacteriales.Bifidobacteriaceae.Bifidobacterium	TOX4
55806	ENSG00000092208	rs4902418	0.305026968	0.317147303	0.258150017	0.302535696	0.392833983	-0.402694705	-0.470163866	0.491830996	0.379963545	0.399461361	0.412144866	0.473252508	0.51380189	0.273116098	0.968444186	0.995542761	Bacteria.Actinobacteria.Actinobacteria.Bifidobacteriales.Bifidobacteriaceae.Bifidobacterium	GEMIN2
55807	ENSG00000092295	rs14193	0.16005269	0.147758768	0.602891419	0.71584015	-0.325067539	0.320182258	-0.159923959	0.099813282	0.228735313	0.218563989	0.305899298	0.273001679	0.390144127	0.178816983	0.968444186	0.995703104	Bacteria.Actinobacteria.Actinobacteria.Bifidobacteriales.Bifidobacteriaceae.Bifidobacterium	TGM1
55808	ENSG00000092758	rs6011410	0.592569793	0.891499381	0.809994517	0.297350702	0.147274298	-0.042288177	-0.076869353	-0.396087951	0.273859205	0.308801985	0.318413502	0.37702533	0.658318648	0.476732491	0.969894088	0.995542761	Bacteria.Actinobacteria.Actinobacteria.Bifidobacteriales.Bifidobacteriaceae.Bifidobacterium	COL9A3
55809	ENSG00000092871	rs797992	0.208417256	0.095043551	0.657961445	0.892913768	0.38603132	-0.438001993	0.18871151	0.043532985	0.303829831	0.258553771	0.424287364	0.322117246	0.435811976	0.1398677	0.968444186	0.996548371	Bacteria.Actinobacteria.Actinobacteria.Bifidobacteriales.Bifidobacteriaceae.Bifidobacterium	RFFL
55810	ENSG00000093010	rs6269	0.001330354	0.006592223	0.092929933	0.952746288	0.981082648	-0.820961839	-0.574673656	0.019948662	0.292465265	0.292465265	0.337009881	0.335341723	0.035921566	0.030931772	0.968444186	0.996548371	Bacteria.Actinobacteria.Actinobacteria.Bifidobacteriales.Bifidobacteriaceae.Bifidobacterium	COMT
55811	ENSG00000093072	rs28607941	0.327244185	0.097765863	0.40342834	0.808415986	0.224415209	-0.424488834	-0.222379095	0.092527184	0.227343412	0.252678075	0.264420617	0.380051245	0.528293903	0.141997317	0.968444186	0.995703104	Bacteria.Actinobacteria.Actinobacteria.Bifidobacteriales.Bifidobacteriaceae.Bifidobacterium	ADA2
55812	ENSG00000093144	rs11556354	0.418831152	0.292163868	0.615860001	0.682690902	0.297905932	-0.301201647	0.228510734	-0.138909658	0.36614712	0.28361634	0.453258597	0.338280314	0.583410539	0.261338319	0.968444186	0.995703104	Bacteria.Actinobacteria.Actinobacteria.Bifidobacteriales.Bifidobacteriaceae.Bifidobacterium	ECHDC1
55813	ENSG00000094975	rs55738876	0.835044602	0.995486956	0.756247381	0.792057394	-0.051949871	-0.002282057	0.090492266	0.154854194	0.24847643	0.401905826	0.290295382	0.584957947	0.73251351	0.505622113	0.968444186	0.995703104	Bacteria.Actinobacteria.Actinobacteria.Bifidobacteriales.Bifidobacteriaceae.Bifidobacterium	SUCO
55814	ENSG00000095261	rs12343516	0.016400204	0.009027704	0.27086683	0.174198987	1.077673449	-1.101415981	-0.544637188	0.617593254	0.437393851	0.409178549	0.490434939	0.449525426	0.150355721	0.036681853	0.968444186	0.995542761	Bacteria.Actinobacteria.Actinobacteria.Bifidobacteriales.Bifidobacteriaceae.Bifidobacterium	PSMD5
55815	ENSG00000095321	rs3814492	0.25055186	0.215505404	0.511868129	0.580519649	-0.447492396	0.322703237	0.306378971	-0.171596544	0.385983184	0.258005583	0.464522137	0.308953742	0.474777072	0.219583902	0.968444186	0.995703104	Bacteria.Actinobacteria.Actinobacteria.Bifidobacteriales.Bifidobacteriaceae.Bifidobacterium	CRAT
55816	ENSG00000095397	rs1408525	0.173999676	0.382618831	0.94463914	0.328996179	-0.389193112	0.21981585	-0.023649263	0.289835441	0.283147644	0.25006412	0.339255999	0.294690602	0.406691371	0.305788654	0.970057611	0.995542761	Bacteria.Actinobacteria.Actinobacteria.Bifidobacteriales.Bifidobacteriaceae.Bifidobacterium	WHRN
55817	ENSG00000095485	rs12784396	0.012090566	0.004967187	0.253838636	0.235488639	-0.658941758	0.725209593	0.385444461	-0.375861988	0.255222524	0.249354555	0.334799444	0.313891273	0.127541658	0.025547887	0.968444186	0.995542761	Bacteria.Actinobacteria.Actinobacteria.Bifidobacteriales.Bifidobacteriaceae.Bifidobacterium	CWF19L1
55818	ENSG00000095585	rs3789928	0.008508682	0.002063389	0.597759348	0.574502736	0.718663077	-0.972190254	-0.167878027	0.200352454	0.264826377	0.302861535	0.316613688	0.355055887	0.108664235	0.01457435	0.968444186	0.995703104	Bacteria.Actinobacteria.Actinobacteria.Bifidobacteriales.Bifidobacteriaceae.Bifidobacterium	BLNK
55819	ENSG00000095917	rs8051930	0.017785595	0.000134952	0.056068979	0.151906919	-0.621729973	0.837674136	-0.560989189	0.343841452	0.255659945	0.206396159	0.288384973	0.237155625	0.157383296	0.002526533	0.968444186	0.995542761	Bacteria.Actinobacteria.Actinobacteria.Bifidobacteriales.Bifidobacteriaceae.Bifidobacterium	TPSD1
55820	ENSG00000095932	rs67748282	0.632862873	0.358831899	0.721161824	0.3767839	0.117207275	-0.395693062	-0.1058173	0.441721265	0.24419917	0.428174701	0.295200969	0.496353422	0.673209129	0.294259809	0.968444186	0.995542761	Bacteria.Actinobacteria.Actinobacteria.Bifidobacteriales.Bifidobacteriaceae.Bifidobacterium	SMIM24
55821	ENSG00000096070	rs9470234	0.605457209	0.657402782	0.594970508	0.245439446	-0.138070934	-0.140221806	0.170830349	0.446077944	0.265983724	0.314716186	0.319739313	0.380583672	0.662809581	0.411766906	0.968444186	0.995542761	Bacteria.Actinobacteria.Actinobacteria.Bifidobacteriales.Bifidobacteriaceae.Bifidobacterium	BRPF3
55822	ENSG00000096384	rs4711777	0.926463834	0.514366126	0.709030019	0.764607625	-0.028510292	-0.214897689	0.133986258	0.123162292	0.307708791	0.327764958	0.357488248	0.409593578	0.754442921	0.359858751	0.968444186	0.995703104	Bacteria.Actinobacteria.Actinobacteria.Bifidobacteriales.Bifidobacteriaceae.Bifidobacterium	HSP90AB1
55823	ENSG00000096395	rs1547671	0.048333708	0.063879419	0.350053948	0.733513134	0.751967633	-0.571098055	-0.40205141	0.118239518	0.373682263	0.302944027	0.427139214	0.345809122	0.233256315	0.113251211	0.968444186	0.995703104	Bacteria.Actinobacteria.Actinobacteria.Bifidobacteriales.Bifidobacteriaceae.Bifidobacterium	MLN
55824	ENSG00000096401	rs6926412	0.448659135	0.444539315	0.880524647	0.769700887	-0.912099852	0.495054079	-0.190558119	0.202610371	1.196565285	0.643565615	1.262839517	0.689170018	0.597743234	0.330259601	0.970057611	0.995703104	Bacteria.Actinobacteria.Actinobacteria.Bifidobacteriales.Bifidobacteriaceae.Bifidobacterium	CDC5L
55825	ENSG00000096433	rs4259245	0.85342065	0.703202256	0.833336679	0.537613803	-0.059920293	0.093154458	-0.079607009	0.185231435	0.323034109	0.243423648	0.376800159	0.298899223	0.737902614	0.426825674	0.970057611	0.995703104	Bacteria.Actinobacteria.Actinobacteria.Bifidobacteriales.Bifidobacteriaceae.Bifidobacterium	ITPR3
55826	ENSG00000096996	rs17852635	0.398045149	0.795469834	0.413435631	0.877733021	0.199730687	-0.099006239	-0.245552866	-0.06490003	0.234777	0.380382215	0.298310748	0.420199232	0.573523766	0.452951446	0.968444186	0.996548371	Bacteria.Actinobacteria.Actinobacteria.Bifidobacteriales.Bifidobacteriaceae.Bifidobacterium	IL12RB1
55827	ENSG00000097046	rs13447455	0.020059716	0.007376753	0.156845011	0.294389159	0.609102729	-0.626880405	-0.432508362	0.294569052	0.255506717	0.226624657	0.301964264	0.278663639	0.1645923	0.033552725	0.968444186	0.995542761	Bacteria.Actinobacteria.Actinobacteria.Bifidobacteriales.Bifidobacteriaceae.Bifidobacterium	CDC7
55828	ENSG00000099282	rs16926420	0.176179836	0.007647549	0.725318648	0.481375341	-0.317375001	0.871167878	0.096764984	-0.276364031	0.232084713	0.31644597	0.274213378	0.390254347	0.407757183	0.034262843	0.968444186	0.995542761	Bacteria.Actinobacteria.Actinobacteria.Bifidobacteriales.Bifidobacteriaceae.Bifidobacterium	TSPAN15
55829	ENSG00000099290	rs2813284	0.870156703	0.246486669	0.594659936	0.837156196	0.045706394	-0.373398892	0.17952508	0.074842833	0.278517011	0.319290165	0.335729274	0.362684197	0.742639797	0.237501552	0.968444186	0.995703104	Bacteria.Actinobacteria.Actinobacteria.Bifidobacteriales.Bifidobacteriaceae.Bifidobacterium	WASHC2A
55830	ENSG00000099308	rs3803919	0.338009551	0.115658819	0.860555461	0.540500644	-0.219642591	0.346719581	0.047893298	0.177939247	0.227555804	0.2174371	0.271557665	0.289187931	0.535369049	0.155220958	0.970057611	0.995703104	Bacteria.Actinobacteria.Actinobacteria.Bifidobacteriales.Bifidobacteriaceae.Bifidobacterium	MAST3
55831	ENSG00000099326	rs55987239	0.571336957	0.397864747	0.95356469	0.796119631	0.114448925	-0.261554924	-0.014002268	0.09045197	0.201150876	0.307331222	0.23953486	0.348649972	0.651711878	0.313483486	0.970057611	0.995703104	Bacteria.Actinobacteria.Actinobacteria.Bifidobacteriales.Bifidobacteriaceae.Bifidobacterium	MZF1
55832	ENSG00000099330	rs3745163	0.265744038	0.050056896	0.653163908	0.324201752	-0.260820556	0.950703023	0.126903749	-0.522635758	0.232339595	0.476154478	0.281099045	0.52611126	0.485396362	0.098587298	0.968444186	0.995542761	Bacteria.Actinobacteria.Actinobacteria.Bifidobacteriales.Bifidobacteriaceae.Bifidobacterium	OCEL1
55833	ENSG00000099338	rs111252243	0.130090883	0.237047515	0.407390806	0.530027487	-0.28809683	0.388420228	0.187312217	0.261859171	0.18791111	0.32547159	0.224621609	0.41476247	0.362960176	0.2323285	0.968444186	0.995703104	Bacteria.Actinobacteria.Actinobacteria.Bifidobacteriales.Bifidobacteriaceae.Bifidobacterium	CATSPERG
55834	ENSG00000099377	rs13708	0.041693816	0.028458723	0.386716483	0.474882175	0.822209812	-0.605869149	-0.428547591	0.244947496	0.395735354	0.270374738	0.491764413	0.340805252	0.223070935	0.071411499	0.968444186	0.995542761	Bacteria.Actinobacteria.Actinobacteria.Bifidobacteriales.Bifidobacteriaceae.Bifidobacterium	HSD3B7
55835	ENSG00000099785	rs1055554	0.569560277	0.813941324	0.007703924	0.004741044	0.116989411	-0.099115574	-0.693096824	1.42434428	0.204667886	0.419444349	0.25200919	0.486985833	0.651651964	0.458285729	0.968444186	0.937022255	Bacteria.Actinobacteria.Actinobacteria.Bifidobacteriales.Bifidobacteriaceae.Bifidobacterium	MARCHF2
55836	ENSG00000099795	rs1609864	0.585973794	0.202853057	0.733031562	0.274882867	-0.157482248	0.315535696	0.124735536	-0.327027528	0.287687605	0.245278366	0.36412297	0.296981309	0.654839767	0.211928502	0.968444186	0.995542761	Bacteria.Actinobacteria.Actinobacteria.Bifidobacteriales.Bifidobacteriaceae.Bifidobacterium	NDUFB7
55837	ENSG00000099821	rs116321813	0.866555167	0.076184208	0.519808175	0.310470106	-0.042948825	0.7431577	-0.19536429	-0.501718385	0.254584448	0.412409514	0.30187997	0.490816414	0.742406648	0.124242129	0.968444186	0.995542761	Bacteria.Actinobacteria.Actinobacteria.Bifidobacteriales.Bifidobacteriaceae.Bifidobacterium	POLRMT
55838	ENSG00000099940	rs178092	0.376194109	0.131415997	0.413891343	0.857369773	-0.26525004	0.521041403	-0.283385665	0.068140992	0.297685858	0.341041995	0.344609924	0.377641209	0.559851509	0.165954243	0.968444186	0.995703104	Bacteria.Actinobacteria.Actinobacteria.Bifidobacteriales.Bifidobacteriaceae.Bifidobacterium	SNAP29
55839	ENSG00000099954	rs5746369	0.083301751	0.056177446	0.987504033	0.777061219	0.608209951	-0.465684082	-0.006442952	-0.082732962	0.345790913	0.239500575	0.409794945	0.290974977	0.297230288	0.105398255	0.972058007	0.995703104	Bacteria.Actinobacteria.Actinobacteria.Bifidobacteriales.Bifidobacteriaceae.Bifidobacterium	CECR2
55840	ENSG00000099968	rs2587076	0.080190008	0.176277628	0.60570399	0.919563634	-0.794856942	0.40027252	0.284139159	0.035716347	0.447216283	0.292771782	0.54774917	0.352313742	0.294496594	0.196324862	0.968444186	0.996548371	Bacteria.Actinobacteria.Actinobacteria.Bifidobacteriales.Bifidobacteriaceae.Bifidobacterium	BCL2L13
55841	ENSG00000099974	rs5751776	6.60238547856081e-07	1.56151945532395e-06	0.58987471	0.291465086	1.05497567	-0.939219863	0.133532462	-0.232720546	0.191466242	0.17767889	0.246504588	0.218813596	0.00031198	9.13572961856656e-05	0.968444186	0.995542761	Bacteria.Actinobacteria.Actinobacteria.Bifidobacteriales.Bifidobacteriaceae.Bifidobacterium	DDTL
55842	ENSG00000099984	rs62241104	0.006445175	0.013321124	0.292543452	0.452556545	1.562893562	-0.828890496	-0.782480831	0.319716038	0.555163073	0.325732204	0.737381329	0.423070375	0.093708166	0.045760438	0.968444186	0.995542761	Bacteria.Actinobacteria.Actinobacteria.Bifidobacteriales.Bifidobacteriaceae.Bifidobacterium	GSTT2
55843	ENSG00000099991	rs1217921442	0.036842025	0.016661846	0.317946084	0.290573964	-0.939839722	0.922737338	0.505069973	-0.472789554	0.440948849	0.375458371	0.501848699	0.443709109	0.213190194	0.052112485	0.968444186	0.995542761	Bacteria.Actinobacteria.Actinobacteria.Bifidobacteriales.Bifidobacteriaceae.Bifidobacterium	CABIN1
55844	ENSG00000100014	rs5760405	0.15304627	0.384281353	0.317416261	0.965880827	-0.372161485	0.276474198	0.310540219	-0.018528523	0.257414026	0.315626821	0.308219387	0.431495787	0.385355603	0.306145067	0.968444186	0.996933747	Bacteria.Actinobacteria.Actinobacteria.Bifidobacteriales.Bifidobacteriaceae.Bifidobacterium	SPECC1L
55845	ENSG00000100023	rs10009	0.259568722	0.146990491	0.647497287	0.724042666	0.328791461	-0.319663518	-0.160059393	0.103069038	0.289086424	0.217789271	0.348428301	0.290668871	0.481566163	0.178232853	0.968444186	0.995703104	Bacteria.Actinobacteria.Actinobacteria.Bifidobacteriales.Bifidobacteriaceae.Bifidobacterium	PPIL2
55846	ENSG00000100027	rs55690117	0.718471381	0.435763027	0.654988776	0.355781565	0.070526449	-0.324790833	-0.106428622	0.423432984	0.194784733	0.414160845	0.237081636	0.455275085	0.701197978	0.326329388	0.968444186	0.995542761	Bacteria.Actinobacteria.Actinobacteria.Bifidobacteriales.Bifidobacteriaceae.Bifidobacterium	YPEL1
55847	ENSG00000100031	rs5760495	0.080484141	0.072799077	0.170094289	0.053265315	-0.417205235	0.450604007	-0.397685006	0.561893084	0.234969155	0.247085683	0.286664913	0.285426764	0.295194415	0.12278596	0.968444186	0.995542761	Bacteria.Actinobacteria.Actinobacteria.Bifidobacteriales.Bifidobacteriaceae.Bifidobacterium	GGT1
55848	ENSG00000100033	rs4819758	0.002462276	0.004534357	0.104973058	0.187791402	-1.370510226	0.919004008	0.85618262	-0.498965437	0.434981304	0.312531288	0.52074375	0.374839187	0.052598081	0.024137878	0.968444186	0.995542761	Bacteria.Actinobacteria.Actinobacteria.Bifidobacteriales.Bifidobacteriaceae.Bifidobacterium	PRODH
55849	ENSG00000100036	rs140556126	0.636293692	0.709075573	0.091359363	0.062496148	0.196627982	-0.109833285	-0.840854076	0.657545751	0.413848585	0.293093916	0.490681078	0.346928372	0.674138029	0.427953465	0.968444186	0.995542761	Bacteria.Actinobacteria.Actinobacteria.Bifidobacteriales.Bifidobacteriaceae.Bifidobacterium	SLC35E4
55850	ENSG00000100053	rs2269672	0.490556463	0.331174926	0.594642881	0.584261387	0.304727607	-0.324174297	0.257600151	-0.203909057	0.439496647	0.331103942	0.481714868	0.370800057	0.618685608	0.280989332	0.968444186	0.995703104	Bacteria.Actinobacteria.Actinobacteria.Bifidobacteriales.Bifidobacteriaceae.Bifidobacterium	CRYBB3
55851	ENSG00000100109	rs3213558	0.332496956	0.003115127	0.86722835	0.507909146	0.208337288	-0.867000192	0.042226834	-0.295093929	0.213377642	0.282337186	0.251586122	0.443231983	0.531088179	0.019184391	0.970057611	0.995542761	Bacteria.Actinobacteria.Actinobacteria.Bifidobacteriales.Bifidobacteriaceae.Bifidobacterium	TFIP11
55852	ENSG00000100116	rs8140423	0.63958492	0.069346982	0.458119224	0.959439698	-0.107137088	0.568665797	-0.203294975	-0.018773302	0.227717237	0.307940002	0.272368688	0.367720398	0.675335496	0.119343436	0.968444186	0.996548371	Bacteria.Actinobacteria.Actinobacteria.Bifidobacteriales.Bifidobacteriaceae.Bifidobacterium	GCAT
55853	ENSG00000100138	rs9611636	0.648732277	0.837658996	0.602510798	0.898633443	0.099302199	-0.09147704	-0.141135556	-0.063312009	0.216984316	0.444685521	0.269677475	0.495063096	0.678546255	0.46385401	0.968444186	0.996548371	Bacteria.Actinobacteria.Actinobacteria.Bifidobacteriales.Bifidobacteriaceae.Bifidobacterium	SNU13
55854	ENSG00000100147	rs7285782	0.095954019	0.077589155	0.888816518	0.376190514	-0.419938983	0.456352479	0.041409423	0.28490644	0.248587811	0.254486984	0.295041407	0.319743497	0.319005149	0.12565767	0.970057611	0.995542761	Bacteria.Actinobacteria.Actinobacteria.Bifidobacteriales.Bifidobacteriaceae.Bifidobacterium	CCDC134
55855	ENSG00000100197	rs1080985	0.196473468	0.002251485	0.797736105	0.248387488	-0.276003825	0.811336269	0.064035321	-0.377282826	0.211487382	0.255070217	0.248844113	0.323924549	0.426103158	0.015611734	0.96888652	0.995542761	Bacteria.Actinobacteria.Actinobacteria.Bifidobacteriales.Bifidobacteriaceae.Bifidobacterium	CYP2D6
55856	ENSG00000100211	rs3827356	0.943988742	0.579621981	0.640799522	0.721645944	0.025342006	0.150704225	-0.188739324	0.122531613	0.359310538	0.270694068	0.402623171	0.342450278	0.757356994	0.384041299	0.968444186	0.995703104	Bacteria.Actinobacteria.Actinobacteria.Bifidobacteriales.Bifidobacteriaceae.Bifidobacterium	CBY1
55857	ENSG00000100220	rs2049946	0.012191132	0.010754045	0.335086426	0.260063173	0.715688965	-0.642756389	-0.345291559	0.331434472	0.27754167	0.244741513	0.355558606	0.291715785	0.127541658	0.040347544	0.968444186	0.995542761	Bacteria.Actinobacteria.Actinobacteria.Bifidobacteriales.Bifidobacteriaceae.Bifidobacterium	RTCB
55858	ENSG00000100221	rs6519133	0.02321161	0.008282308	0.040663328	0.031524703	-0.848549287	0.701953601	0.855248493	-0.675192264	0.364984455	0.257723498	0.409481126	0.307199855	0.172068017	0.035160789	0.968444186	0.995542761	Bacteria.Actinobacteria.Actinobacteria.Bifidobacteriales.Bifidobacteriaceae.Bifidobacterium	JOSD1
55859	ENSG00000100225	rs139280842	0.165546147	0.128246813	0.188382964	0.228257667	0.350136786	-0.440679299	-0.392289374	0.404856199	0.249665051	0.286027248	0.295100967	0.332850525	0.396435732	0.163667438	0.968444186	0.995542761	Bacteria.Actinobacteria.Actinobacteria.Bifidobacteriales.Bifidobacteriaceae.Bifidobacterium	FBXO7
55860	ENSG00000100239	rs1076780	0.03851207	0.122507177	0.119836246	0.38472667	0.972666984	-0.497958867	-0.876425277	0.324446746	0.460488569	0.318243848	0.556039233	0.370742112	0.217729224	0.159717649	0.968444186	0.995542761	Bacteria.Actinobacteria.Actinobacteria.Bifidobacteriales.Bifidobacteriaceae.Bifidobacterium	PPP6R2
55861	ENSG00000100243	rs3747193	0.084474735	0.85754846	0.275977593	0.121035513	0.410718961	-0.061217675	-0.309307768	-0.690521772	0.23441671	0.339702087	0.281536738	0.43953962	0.29900031	0.468594223	0.968444186	0.995542761	Bacteria.Actinobacteria.Actinobacteria.Bifidobacteriales.Bifidobacteriaceae.Bifidobacterium	CYB5R3
55862	ENSG00000100249	rs6005977	0.063049727	0.026034549	0.221487479	0.09222764	0.625639279	-0.575541172	-0.52065517	0.516829783	0.330808869	0.252673481	0.421778277	0.302421852	0.262876412	0.068074248	0.968444186	0.995542761	Bacteria.Actinobacteria.Actinobacteria.Bifidobacteriales.Bifidobacteriaceae.Bifidobacterium	C22orf31
55863	ENSG00000100266	rs376571968	0.181819152	0.140766886	0.85914095	0.766616284	-0.523455589	0.581652579	0.087598875	-0.140419226	0.387853495	0.390077208	0.491649612	0.471127737	0.413049747	0.172586683	0.970057611	0.995703104	Bacteria.Actinobacteria.Actinobacteria.Bifidobacteriales.Bifidobacteriaceae.Bifidobacterium	PACSIN2
55864	ENSG00000100298	rs5757464	0.752495862	0.465630684	0.162797259	0.392186701	-0.133486504	0.216180574	-0.678351522	0.288351526	0.421509059	0.294552093	0.480509031	0.334749179	0.713477468	0.339727541	0.968444186	0.995542761	Bacteria.Actinobacteria.Actinobacteria.Bifidobacteriales.Bifidobacteriaceae.Bifidobacterium	APOBEC3H
55865	ENSG00000100299	rs8142033	0.216884033	0.176940117	0.977082175	0.413287694	0.263028082	-0.659419164	-0.007450311	-0.458201043	0.210934192	0.483069235	0.258350699	0.556469931	0.444935293	0.196410155	0.972058007	0.995542761	Bacteria.Actinobacteria.Actinobacteria.Bifidobacteriales.Bifidobacteriaceae.Bifidobacterium	ARSA
55866	ENSG00000100300	rs138918	0.822321709	0.782519279	0.943903642	0.593335476	0.070103794	0.086207398	-0.025618541	-0.200535437	0.310924076	0.311012668	0.362679418	0.373674008	0.730229884	0.449607023	0.970057611	0.995703104	Bacteria.Actinobacteria.Actinobacteria.Bifidobacteriales.Bifidobacteriaceae.Bifidobacterium	TSPO
55867	ENSG00000100321	rs2069235	0.336017418	0.172086682	0.537570427	0.500502517	-0.308806213	0.429838434	-0.219733488	0.235708605	0.318605982	0.311309002	0.354535636	0.34791697	0.533879566	0.194397536	0.968444186	0.995542761	Bacteria.Actinobacteria.Actinobacteria.Bifidobacteriales.Bifidobacteriaceae.Bifidobacterium	SYNGR1
55868	ENSG00000100325	rs2301402	0.13411852	0.120963479	0.422982779	0.40686418	0.48471896	-0.460164004	-0.311509565	0.292625331	0.319527279	0.292851588	0.386321598	0.350515466	0.366680078	0.159201637	0.968444186	0.995542761	Bacteria.Actinobacteria.Actinobacteria.Bifidobacteriales.Bifidobacteriaceae.Bifidobacterium	ASCC2
55869	ENSG00000100330	rs9625870	0.0057627	0.082121611	0.089618883	0.622875984	-0.646775996	0.373853766	0.475741887	0.127886798	0.226505574	0.211716407	0.276091143	0.258808923	0.089989879	0.129306818	0.968444186	0.995703104	Bacteria.Actinobacteria.Actinobacteria.Bifidobacteriales.Bifidobacteriaceae.Bifidobacterium	MTMR3
55870	ENSG00000100347	rs6006467	0.034856197	0.00719231	0.323836285	0.29204959	0.454360629	-1.010880707	-0.247791639	0.442732582	0.210821776	0.364228864	0.249249682	0.416784597	0.20814214	0.032922354	0.968444186	0.995542761	Bacteria.Actinobacteria.Actinobacteria.Bifidobacteriales.Bifidobacteriaceae.Bifidobacterium	SAMM50
55871	ENSG00000100350	rs5756213	0.918752872	0.709545394	0.135086423	0.152889263	-0.017444024	-0.29203774	-0.322234244	1.156647695	0.170348499	0.780634891	0.212954518	0.799711249	0.75311189	0.428094532	0.968444186	0.995542761	Bacteria.Actinobacteria.Actinobacteria.Bifidobacteriales.Bifidobacteriaceae.Bifidobacterium	FOXRED2
55872	ENSG00000100360	rs4821525	0.514612152	0.581321737	0.839342656	0.639316289	0.585510013	-0.267457806	0.201439895	-0.254615795	0.893552347	0.482573422	0.989643332	0.54074498	0.631170278	0.384706418	0.970057611	0.995703104	Bacteria.Actinobacteria.Actinobacteria.Bifidobacteriales.Bifidobacteriaceae.Bifidobacterium	IFT27
55873	ENSG00000100373	rs2742624	5.28704447782505e-05	1.92128037689731e-05	0.455893976	0.687333604	1.661487238	-1.063553907	-0.347592782	0.114208679	0.38381453	0.230592159	0.463387924	0.282498561	0.005353432	0.000599495	0.968444186	0.995703104	Bacteria.Actinobacteria.Actinobacteria.Bifidobacteriales.Bifidobacteriaceae.Bifidobacterium	UPK3A
55874	ENSG00000100376	rs738177	0.023290292	0.009976453	0.254499087	0.361353435	1.078021097	-0.684413094	0.685864345	-0.305717561	0.463961925	0.257832425	0.596583473	0.332565702	0.172068017	0.03886673	0.968444186	0.995542761	Bacteria.Actinobacteria.Actinobacteria.Bifidobacteriales.Bifidobacteriaceae.Bifidobacterium	FAM118A
55875	ENSG00000100380	rs138347	0.036351763	0.059744471	0.143920019	0.303556766	-0.959193622	0.549948819	0.823148154	-0.377062368	0.448815008	0.287006041	0.556486018	0.36359249	0.212940093	0.108488792	0.968444186	0.995542761	Bacteria.Actinobacteria.Actinobacteria.Bifidobacteriales.Bifidobacteriaceae.Bifidobacterium	ST13
55876	ENSG00000100399	rs139472	0.053769585	0.01534525	0.140346957	0.069145745	0.89088535	-0.724618926	-0.818208389	0.652319962	0.453530265	0.291025358	0.548130099	0.352977907	0.246250496	0.049963396	0.968444186	0.995542761	Bacteria.Actinobacteria.Actinobacteria.Bifidobacteriales.Bifidobacteriaceae.Bifidobacterium	CHADL
55877	ENSG00000100422	rs112268353	0.000205002	5.23809051599413e-05	0.011261785	0.009172049	-1.224273085	1.008066824	0.96689509	-0.761964485	0.31111916	0.232728041	0.37062483	0.283693037	0.012797856	0.001287507	0.968444186	0.970341538	Bacteria.Actinobacteria.Actinobacteria.Bifidobacteriales.Bifidobacteriaceae.Bifidobacterium	CERK
55878	ENSG00000100433	rs12893601	0.521504201	0.833104629	0.482106941	0.906505527	-0.167124219	0.057011836	0.230891693	-0.039118881	0.259298878	0.269470553	0.326589556	0.331779493	0.634483875	0.463373563	0.968444186	0.996548371	Bacteria.Actinobacteria.Actinobacteria.Bifidobacteriales.Bifidobacteriaceae.Bifidobacterium	KCNK10
55879	ENSG00000100461	rs3794452	0.552666516	0.343374271	0.272255104	0.119712795	0.226729847	-0.269534884	-0.504493627	0.546757401	0.379863707	0.282387618	0.455616518	0.346766883	0.64578411	0.286321657	0.968444186	0.995542761	Bacteria.Actinobacteria.Actinobacteria.Bifidobacteriales.Bifidobacteriaceae.Bifidobacterium	RBM23
55880	ENSG00000100483	rs11157729	0.464110603	0.043423578	0.666830588	0.106369337	0.134937181	-0.706085794	-0.093562198	0.644382605	0.18322819	0.342788555	0.216343285	0.393528275	0.606931294	0.091451951	0.968444186	0.995542761	Bacteria.Actinobacteria.Actinobacteria.Bifidobacteriales.Bifidobacteriaceae.Bifidobacterium	VCPKMT
55881	ENSG00000100485	rs9788447	0.314605463	0.733696223	0.328949775	0.857466202	-0.244769931	0.133702127	0.278022068	0.081691734	0.241522732	0.39131155	0.282652017	0.453049879	0.521611873	0.436065317	0.968444186	0.995703104	Bacteria.Actinobacteria.Actinobacteria.Bifidobacteriales.Bifidobacteriaceae.Bifidobacterium	SOS2
55882	ENSG00000100522	rs12436601	0.571986302	0.564477253	0.737067725	0.820470725	0.168706577	-0.139366268	-0.123935984	0.068040175	0.297014278	0.240631607	0.367566449	0.298605838	0.651711878	0.378316913	0.968444186	0.995703104	Bacteria.Actinobacteria.Actinobacteria.Bifidobacteriales.Bifidobacteriaceae.Bifidobacterium	GNPNAT1
55883	ENSG00000100523	rs6572875	0.275718736	0.25872073	0.607721901	0.665886826	-0.628629782	0.36210268	-0.379227823	0.177775306	0.571877376	0.317803084	0.735176838	0.409831228	0.491948567	0.244137997	0.968444186	0.995703104	Bacteria.Actinobacteria.Actinobacteria.Bifidobacteriales.Bifidobacteriaceae.Bifidobacterium	DDHD1
55884	ENSG00000100526	rs3742557	0.534614673	0.50564697	0.452482157	0.517341157	0.140317174	0.184317274	-0.201579105	-0.249460006	0.224758621	0.275370194	0.266699329	0.383194925	0.638234016	0.356556781	0.968444186	0.995703104	Bacteria.Actinobacteria.Actinobacteria.Bifidobacteriales.Bifidobacteriaceae.Bifidobacterium	CDKN3
55885	ENSG00000100532	rs8014883	0.045179968	0.04357892	0.354952449	0.741359791	-0.482920205	0.596024967	0.263711547	0.1311247	0.236456058	0.289577599	0.283051153	0.395591685	0.227738342	0.091568179	0.968444186	0.995703104	Bacteria.Actinobacteria.Actinobacteria.Bifidobacteriales.Bifidobacteriaceae.Bifidobacterium	CGRRF1
55886	ENSG00000100568	rs4902507	0.925517751	0.187791358	0.663913771	0.025238753	0.02605659	-0.345714178	-0.146224819	0.748102632	0.277643585	0.259711793	0.334986679	0.326596428	0.754236668	0.203182438	0.968444186	0.995542761	Bacteria.Actinobacteria.Actinobacteria.Bifidobacteriales.Bifidobacteriaceae.Bifidobacterium	VTI1B
55887	ENSG00000100577	rs2270423	0.073071947	0.035861644	0.507291947	0.713054952	-0.439861567	0.575042757	0.193855505	-0.118387507	0.241430645	0.268335159	0.290747052	0.320514772	0.280022887	0.081877045	0.968444186	0.995703104	Bacteria.Actinobacteria.Actinobacteria.Bifidobacteriales.Bifidobacteriaceae.Bifidobacterium	GSTZ1
55888	ENSG00000100599	rs72699855	0.07318708	0.149488383	0.161796458	0.79947148	0.369380269	-0.507909404	-0.347157697	-0.105076359	0.202828337	0.348215036	0.245314336	0.411944989	0.280022887	0.179863759	0.968444186	0.995703104	Bacteria.Actinobacteria.Actinobacteria.Bifidobacteriales.Bifidobacteriaceae.Bifidobacterium	RIN3
55889	ENSG00000100612	rs3759692	0.316739376	0.114074916	0.55131777	0.408910319	0.263483037	-0.677763395	-0.18332763	0.416482842	0.261145529	0.423156986	0.306104611	0.501069287	0.524536381	0.153535512	0.968444186	0.995542761	Bacteria.Actinobacteria.Actinobacteria.Bifidobacteriales.Bifidobacteriaceae.Bifidobacterium	DHRS7
55890	ENSG00000100626	rs1275685	0.646588967	0.158015214	0.616745871	0.44300565	-0.127216694	0.426034439	-0.17106816	-0.266840984	0.276169236	0.298296868	0.340174482	0.345720063	0.677450887	0.185939981	0.968444186	0.995542761	Bacteria.Actinobacteria.Actinobacteria.Bifidobacteriales.Bifidobacteriaceae.Bifidobacterium	GALNT16
55891	ENSG00000100628	rs1115100	0.682283433	0.73308363	0.348681262	0.445095089	0.090539757	-0.122198396	-0.257558481	0.335552584	0.220187851	0.356789068	0.272846407	0.436750387	0.68915561	0.43597804	0.968444186	0.995542761	Bacteria.Actinobacteria.Actinobacteria.Bifidobacteriales.Bifidobacteriaceae.Bifidobacterium	ASB2
55892	ENSG00000100711	rs2295146	0.101380744	0.004227069	0.537497805	0.172727138	-0.50204206	0.775803731	0.219982279	-0.444290741	0.30211814	0.261641985	0.354873508	0.322263568	0.325884877	0.02307231	0.968444186	0.995542761	Bacteria.Actinobacteria.Actinobacteria.Bifidobacteriales.Bifidobacteriaceae.Bifidobacterium	ZFYVE21
55893	ENSG00000100714	rs2987965	0.504983135	0.686349095	0.83142216	0.532615731	0.25760415	-0.137460674	0.094832021	-0.23591844	0.384259184	0.338884747	0.44368816	0.376044723	0.627918251	0.42088561	0.970057611	0.995703104	Bacteria.Actinobacteria.Actinobacteria.Bifidobacteriales.Bifidobacteriaceae.Bifidobacterium	MTHFD1
55894	ENSG00000100731	rs221925	0.191886613	0.545310047	0.390826761	0.117366893	-0.340335615	0.13352456	-0.287116153	0.423476051	0.258078143	0.219614936	0.332353874	0.266841431	0.422407725	0.371119604	0.968444186	0.995542761	Bacteria.Actinobacteria.Actinobacteria.Bifidobacteriales.Bifidobacteriaceae.Bifidobacterium	PCNX1
55895	ENSG00000100784	rs4904742	0.910881207	0.701517484	0.137427264	0.142768694	0.056201171	-0.113549806	0.947102763	-0.551196022	0.500171273	0.294958607	0.629726205	0.371545513	0.750129945	0.426417454	0.968444186	0.995542761	Bacteria.Actinobacteria.Actinobacteria.Bifidobacteriales.Bifidobacteriaceae.Bifidobacterium	RPS6KA5
55896	ENSG00000100815	rs11621328	0.692151104	0.270359037	0.32733858	0.509306098	-0.121728222	-0.332444784	0.354272003	0.247477397	0.306077007	0.299039813	0.358965157	0.372942944	0.693185219	0.249365838	0.968444186	0.995542761	Bacteria.Actinobacteria.Actinobacteria.Bifidobacteriales.Bifidobacteriaceae.Bifidobacterium	TRIP11
55897	ENSG00000100883	rs8017225	0.66955915	0.127253498	0.614734323	0.816405282	-0.11280435	0.427269644	-0.157190299	-0.08378005	0.263131359	0.276588513	0.310798644	0.359394906	0.6853091	0.163290249	0.968444186	0.995703104	Bacteria.Actinobacteria.Actinobacteria.Bifidobacteriales.Bifidobacteriaceae.Bifidobacterium	SRP54
55898	ENSG00000100908	rs2236352	0.000354858	1.04097366224588e-05	0.046271625	0.05937702	0.940923702	-1.411692129	-0.590264193	0.678771607	0.249592157	0.295321423	0.29052153	0.353711217	0.017052198	0.000389776	0.968444186	0.995542761	Bacteria.Actinobacteria.Actinobacteria.Bifidobacteriales.Bifidobacteriaceae.Bifidobacterium	EMC9
55899	ENSG00000100979	rs73307905	0.04129385	0.115176142	0.024104761	0.396645847	0.435572004	-0.625086147	-0.583327578	0.385240668	0.20921914	0.39147839	0.252580791	0.451490095	0.222575292	0.154795106	0.968444186	0.995542761	Bacteria.Actinobacteria.Actinobacteria.Bifidobacteriales.Bifidobacteriaceae.Bifidobacterium	PLTP
55900	ENSG00000100985	rs3761158	0.145462198	0.176983673	0.441683751	0.920301199	0.537044541	-0.410767229	-0.319779444	-0.035604778	0.364486499	0.300945539	0.413103397	0.354474745	0.373695618	0.196410155	0.968444186	0.996548371	Bacteria.Actinobacteria.Actinobacteria.Bifidobacteriales.Bifidobacteriaceae.Bifidobacterium	MMP9
55901	ENSG00000100994	rs2281562	0.662812374	0.065103112	0.11888661	0.249270104	0.101222477	-0.551074416	0.429791435	-0.41224046	0.231082492	0.293700721	0.271963784	0.354605785	0.683581978	0.114660624	0.968444186	0.995542761	Bacteria.Actinobacteria.Actinobacteria.Bifidobacteriales.Bifidobacteriaceae.Bifidobacterium	PYGB
55902	ENSG00000100997	rs3827014	0.107399786	0.093633492	0.093752085	0.093782366	-0.714804999	0.503380587	0.847281016	-0.58074932	0.437846414	0.295849886	0.49815304	0.341479746	0.333959431	0.138356772	0.968444186	0.995542761	Bacteria.Actinobacteria.Actinobacteria.Bifidobacteriales.Bifidobacteriaceae.Bifidobacterium	ABHD12
55903	ENSG00000101000	rs17092456	0.009204724	0.099227189	0.009311431	0.903059201	0.532023084	-0.689087257	-0.650091881	0.061192128	0.198179359	0.41200313	0.242547859	0.500450444	0.112894877	0.143010311	0.968444186	0.996548371	Bacteria.Actinobacteria.Actinobacteria.Bifidobacteriales.Bifidobacteriaceae.Bifidobacterium	PROCR
55904	ENSG00000101003	rs2151144	0.323247465	0.418156713	0.751558183	0.909732465	0.425108083	-0.235126575	-0.156313889	-0.038343644	0.427085501	0.288566266	0.491663331	0.336883963	0.527294138	0.319859305	0.968444186	0.996548371	Bacteria.Actinobacteria.Actinobacteria.Bifidobacteriales.Bifidobacteriaceae.Bifidobacterium	GINS1
55905	ENSG00000101004	rs73597820	0.803361172	0.194710528	0.8238617	0.764119489	-0.059324908	0.47876116	-0.061258456	-0.137724124	0.237281607	0.365386762	0.274109795	0.45704361	0.724573863	0.207446535	0.970057611	0.995703104	Bacteria.Actinobacteria.Actinobacteria.Bifidobacteriales.Bifidobacteriaceae.Bifidobacterium	NINL
55906	ENSG00000101019	rs62210591	0.014886423	0.007528215	0.127232185	0.10176907	-1.134643824	0.845401216	0.812013907	-0.606016444	0.453547269	0.306445528	0.52561868	0.365110738	0.142105614	0.033961724	0.968444186	0.995542761	Bacteria.Actinobacteria.Actinobacteria.Bifidobacteriales.Bifidobacteriaceae.Bifidobacterium	UQCC1
55907	ENSG00000101052	rs6017092	0.862497941	0.973359849	0.552275763	0.446374363	-0.057805478	0.010189969	-0.23178117	0.277524762	0.332439212	0.303964831	0.38794394	0.362244013	0.741164858	0.499851717	0.968444186	0.995542761	Bacteria.Actinobacteria.Actinobacteria.Bifidobacteriales.Bifidobacteriaceae.Bifidobacterium	IFT52
55908	ENSG00000101057	rs285172	0.18777109	0.267295915	0.763485536	0.946620888	0.84265253	-0.399542042	-0.218098824	-0.027609136	0.632998672	0.357081038	0.72176985	0.410789512	0.418851905	0.247734658	0.968444186	0.996548371	Bacteria.Actinobacteria.Actinobacteria.Bifidobacteriales.Bifidobacteriaceae.Bifidobacterium	MYBL2
55909	ENSG00000101158	rs189356	0.078929255	0.053566934	0.511340551	0.78654656	0.583970917	-0.468019231	-0.256321562	0.080966931	0.327156835	0.238050818	0.388139739	0.297761796	0.293770297	0.102724483	0.968444186	0.995703104	Bacteria.Actinobacteria.Actinobacteria.Bifidobacteriales.Bifidobacteriaceae.Bifidobacterium	NELFCD
55910	ENSG00000101166	rs151360	0.423166214	0.158619731	0.594021858	0.228287274	0.184546379	-0.352682974	-0.145245277	0.394276904	0.228957975	0.247302878	0.271152074	0.324173673	0.58544541	0.186231869	0.968444186	0.995542761	Bacteria.Actinobacteria.Actinobacteria.Bifidobacteriales.Bifidobacteriaceae.Bifidobacterium	PRELID3B
55911	ENSG00000101181	rs6089332	0.423290068	0.66348349	0.025088722	0.125929328	0.178855398	0.114794045	-0.620707439	0.507468495	0.221957018	0.262623086	0.270690155	0.327339342	0.58544541	0.413353979	0.968444186	0.995542761	Bacteria.Actinobacteria.Actinobacteria.Bifidobacteriales.Bifidobacteriaceae.Bifidobacterium	MTG2
55912	ENSG00000101182	rs6121516	0.228712462	0.348946553	0.267499371	0.722982313	0.249370917	-0.417050466	-0.276804493	0.182291972	0.205221812	0.442050279	0.247493557	0.512034647	0.454405075	0.289349958	0.968444186	0.995703104	Bacteria.Actinobacteria.Actinobacteria.Bifidobacteriales.Bifidobacteriaceae.Bifidobacterium	PSMA7
55913	ENSG00000101190	rs66634465	0.959678965	0.951649199	0.866816392	0.734397421	-0.010732599	0.029501769	0.042884479	-0.18745578	0.211472407	0.484665278	0.254706443	0.550141464	0.760836384	0.49435385	0.970057611	0.995703104	Bacteria.Actinobacteria.Actinobacteria.Bifidobacteriales.Bifidobacteriaceae.Bifidobacterium	TCFL5
55914	ENSG00000101191	rs6011489	0.590088545	0.900686556	0.306266574	0.659949872	-0.115182653	0.023083237	0.256563214	-0.100396685	0.212752924	0.184249437	0.248799457	0.227137208	0.657272891	0.479578954	0.968444186	0.995703104	Bacteria.Actinobacteria.Actinobacteria.Bifidobacteriales.Bifidobacteriaceae.Bifidobacterium	DIDO1
55915	ENSG00000101307	rs11696842	0.465044655	0.125662212	0.90613652	0.309674667	-0.153467971	1.049803907	-0.030783184	-0.728294902	0.208828852	0.676682821	0.260050591	0.711289871	0.60706748	0.161943026	0.970057611	0.995542761	Bacteria.Actinobacteria.Actinobacteria.Bifidobacteriales.Bifidobacteriaceae.Bifidobacterium	SIRPB1
55916	ENSG00000101310	rs6075354	0.076928104	0.093153425	0.209198113	0.29442546	1.311706132	-0.663998714	-1.160761342	0.522508016	0.729807191	0.389665465	0.915176689	0.494332399	0.288496501	0.137854499	0.968444186	0.995542761	Bacteria.Actinobacteria.Actinobacteria.Bifidobacteriales.Bifidobacteriaceae.Bifidobacterium	SEC23B
55917	ENSG00000101311	rs16991857	0.867271075	0.164464211	0.345745984	0.987648639	0.047422974	-0.470219664	0.313968297	-0.00622574	0.28263638	0.334419864	0.330572102	0.400615918	0.742406648	0.189947774	0.968444186	0.997849046	Bacteria.Actinobacteria.Actinobacteria.Bifidobacteriales.Bifidobacteriaceae.Bifidobacterium	FERMT1
55918	ENSG00000101361	rs6138678	0.825194166	0.544532706	0.387898051	0.778315203	0.054826469	0.244010385	-0.250583393	0.131370579	0.247230768	0.400559625	0.288268765	0.464721309	0.730229884	0.371119604	0.968444186	0.995703104	Bacteria.Actinobacteria.Actinobacteria.Bifidobacteriales.Bifidobacteriaceae.Bifidobacterium	NOP56
55919	ENSG00000101363	rs1806940	0.263347543	0.260190615	0.141858282	0.145832838	-0.522188742	0.325414332	-0.97758616	0.5707433	0.462816947	0.286494443	0.65743593	0.387719983	0.48400385	0.24466181	0.968444186	0.995542761	Bacteria.Actinobacteria.Actinobacteria.Bifidobacteriales.Bifidobacteriaceae.Bifidobacterium	MANBAL
55920	ENSG00000101400	rs158672	0.920573276	0.960459365	0.684249684	0.610928256	0.067182386	-0.021433993	0.326671979	-0.255511379	0.671154718	0.430672565	0.799687601	0.499805729	0.753673404	0.497022173	0.968444186	0.995703104	Bacteria.Actinobacteria.Actinobacteria.Bifidobacteriales.Bifidobacteriaceae.Bifidobacterium	SNTA1
55921	ENSG00000101442	rs2245231	0.042462455	0.045195523	0.106402089	0.13392298	0.542137304	-0.548145462	-0.553107813	0.486656878	0.261944115	0.268412845	0.337818485	0.320640744	0.225434956	0.093599343	0.968444186	0.995542761	Bacteria.Actinobacteria.Actinobacteria.Bifidobacteriales.Bifidobacteriaceae.Bifidobacterium	ACTR5
55922	ENSG00000101443	rs6032226	0.151661617	0.341817356	0.40055953	0.793418639	0.400128526	-0.290661952	-0.294191356	0.092831489	0.275810225	0.30353458	0.347671958	0.353034749	0.382548663	0.28593556	0.968444186	0.995703104	Bacteria.Actinobacteria.Actinobacteria.Bifidobacteriales.Bifidobacteriaceae.Bifidobacterium	WFDC2
55923	ENSG00000101452	rs6729	0.779681744	0.099496295	0.718399649	0.635575796	0.074522932	-0.587153925	0.114694518	0.20682398	0.265303592	0.35134288	0.316686739	0.434382307	0.720059863	0.143261766	0.968444186	0.995703104	Bacteria.Actinobacteria.Actinobacteria.Bifidobacteriales.Bifidobacteriaceae.Bifidobacterium	DHX35
55924	ENSG00000101457	rs390386	0.139530952	0.045123799	0.54511665	0.185801558	-0.559639854	0.650386381	0.273760207	-0.487034244	0.374126777	0.318368024	0.450050755	0.364205459	0.371710213	0.093554293	0.968444186	0.995542761	Bacteria.Actinobacteria.Actinobacteria.Bifidobacteriales.Bifidobacteriaceae.Bifidobacterium	DNTTIP1
55925	ENSG00000101474	rs6138456	0.909012952	0.703853295	0.832687688	0.831573097	-0.027758117	0.1893115	-0.060583991	0.125686227	0.241943353	0.495836324	0.28563009	0.588580145	0.750129945	0.427004098	0.970057611	0.995703104	Bacteria.Actinobacteria.Actinobacteria.Bifidobacteriales.Bifidobacteriaceae.Bifidobacterium	APMAP
55926	ENSG00000101546	rs11663720	0.697054951	0.615376071	0.207710334	0.15007478	0.1273981	-0.145057136	-0.495734338	0.491355185	0.325802568	0.287330858	0.389559191	0.337358881	0.694887889	0.3975508	0.968444186	0.995542761	Bacteria.Actinobacteria.Actinobacteria.Bifidobacteriales.Bifidobacteriaceae.Bifidobacterium	RBFA
55927	ENSG00000101574	rs2138847	0.138350357	0.175914574	0.3979994	0.672185688	0.541887383	-0.382941449	-0.375791022	0.140529486	0.361159621	0.279856806	0.441687194	0.330599009	0.370821674	0.196193776	0.968444186	0.995703104	Bacteria.Actinobacteria.Actinobacteria.Bifidobacteriales.Bifidobacteriaceae.Bifidobacterium	METTL4
55928	ENSG00000101605	rs4798071	0.008780437	6.6851834558527e-05	0.471789805	0.541305181	0.543894458	-0.967302132	-0.176561301	0.184859107	0.201287455	0.226960776	0.243938964	0.301033741	0.110904646	0.001564477	0.968444186	0.995703104	Bacteria.Actinobacteria.Actinobacteria.Bifidobacteriales.Bifidobacteriaceae.Bifidobacterium	MYOM1
55929	ENSG00000101624	rs35699948	0.161328208	0.029427682	0.721075548	0.674039878	-0.364707219	0.560063854	0.111432482	-0.133984301	0.257423435	0.251504864	0.310765328	0.317107514	0.39193746	0.072778985	0.968444186	0.995703104	Bacteria.Actinobacteria.Actinobacteria.Bifidobacteriales.Bifidobacteriaceae.Bifidobacterium	CEP76
55930	ENSG00000101639	rs529620	0.030190618	0.007029675	0.709956771	0.955719616	0.713770023	-0.633984301	0.148973525	0.01538519	0.322082191	0.227746501	0.398807694	0.276015175	0.198179194	0.032495712	0.968444186	0.996548371	Bacteria.Actinobacteria.Actinobacteria.Bifidobacteriales.Bifidobacteriaceae.Bifidobacterium	CEP192
55931	ENSG00000101751	rs1893958	0.208784168	0.102437233	0.506477927	0.481270041	0.272954635	-0.376246235	-0.17060921	0.185849989	0.2150071	0.227130992	0.255390501	0.26237598	0.4358882	0.144195602	0.968444186	0.995542761	Bacteria.Actinobacteria.Actinobacteria.Bifidobacteriales.Bifidobacteriaceae.Bifidobacterium	POLI
55932	ENSG00000102471	rs2783123	0.32769487	0.229220667	0.169838011	0.11799788	-0.22536894	0.606203016	0.401832928	-0.891425189	0.228523983	0.499430717	0.289478547	0.562691082	0.528293903	0.22717871	0.968444186	0.995542761	Bacteria.Actinobacteria.Actinobacteria.Bifidobacteriales.Bifidobacteriaceae.Bifidobacterium	NDFIP2
55933	ENSG00000102580	rs2305091	0.622811281	0.303842884	0.858405811	0.545623735	0.150779053	-0.273948231	-0.069855101	0.19882185	0.305079888	0.264319557	0.390004889	0.327268977	0.669970955	0.265731881	0.970057611	0.995703104	Bacteria.Actinobacteria.Actinobacteria.Bifidobacteriales.Bifidobacteriaceae.Bifidobacterium	DNAJC3
55934	ENSG00000102699	rs73154390	0.673093839	0.017402922	0.038578985	0.716877655	-0.090826339	-1.071827031	0.544410179	0.183830238	0.214302281	0.439188984	0.257831283	0.504726348	0.685708807	0.053675896	0.968444186	0.995703104	Bacteria.Actinobacteria.Actinobacteria.Bifidobacteriales.Bifidobacteriaceae.Bifidobacterium	PARP4
55935	ENSG00000102743	rs3783164	0.708410902	0.675132589	0.21849133	0.222359018	0.175344228	-0.146245732	-0.728376398	0.508964471	0.466793371	0.347364191	0.586186582	0.413094933	0.699764042	0.4167374	0.968444186	0.995542761	Bacteria.Actinobacteria.Actinobacteria.Bifidobacteriales.Bifidobacteriaceae.Bifidobacterium	SLC25A15
55936	ENSG00000102780	rs56366712	0.857857022	0.265572864	0.164632139	0.77663318	-0.033680538	-0.320990298	0.322004595	-0.09676627	0.187306369	0.285835587	0.229101915	0.339660331	0.739659787	0.247116382	0.968444186	0.995703104	Bacteria.Actinobacteria.Actinobacteria.Bifidobacteriales.Bifidobacteriaceae.Bifidobacterium	DGKH
55937	ENSG00000102781	rs202083	0.93502095	0.383081418	0.456186861	0.892455477	0.018645469	0.230204076	-0.200897918	0.042708335	0.227812538	0.262138083	0.26799888	0.314660296	0.755455287	0.305788654	0.968444186	0.996548371	Bacteria.Actinobacteria.Actinobacteria.Bifidobacteriales.Bifidobacteriaceae.Bifidobacterium	KATNAL1
55938	ENSG00000102858	rs841228	0.628586449	0.151325017	0.202347985	0.70347608	-0.196448893	0.448233889	-0.640021314	0.143505064	0.404197965	0.308711295	0.496950567	0.375359697	0.672271004	0.180889623	0.968444186	0.995703104	Bacteria.Actinobacteria.Actinobacteria.Bifidobacteriales.Bifidobacteriaceae.Bifidobacterium	MGRN1
55939	ENSG00000102910	rs2129245	0.318646539	0.133496319	0.492243339	0.640151755	-0.220979442	0.541327993	0.181381402	0.211648447	0.219890559	0.356263423	0.262623475	0.450617548	0.525356469	0.167962441	0.968444186	0.995703104	Bacteria.Actinobacteria.Actinobacteria.Bifidobacteriales.Bifidobacteriaceae.Bifidobacterium	LONP2
55940	ENSG00000102931	rs7187999	0.072791078	0.033275779	0.505348205	0.547772859	0.489238531	-0.606938399	-0.227875052	0.204945846	0.268262981	0.279054796	0.340205859	0.339167188	0.280022887	0.078165611	0.968444186	0.995703104	Bacteria.Actinobacteria.Actinobacteria.Bifidobacteriales.Bifidobacteriaceae.Bifidobacterium	ARL2BP
55941	ENSG00000102934	rs11643781	0.015146496	0.001621552	0.361004945	0.145718565	-0.885959637	0.946357881	0.385884957	-0.495914916	0.35509884	0.287662934	0.419466902	0.336790115	0.14313056	0.012391118	0.968444186	0.995542761	Bacteria.Actinobacteria.Actinobacteria.Bifidobacteriales.Bifidobacteriaceae.Bifidobacterium	PLLP
55942	ENSG00000102978	rs73563321	0.930535671	0.549694337	0.623741936	0.302147464	0.015748599	0.489077088	0.108692349	-0.877197976	0.179964702	0.81329014	0.220514523	0.843379471	0.75497616	0.372196208	0.968444186	0.995542761	Bacteria.Actinobacteria.Actinobacteria.Bifidobacteriales.Bifidobacteriaceae.Bifidobacterium	POLR2C
55943	ENSG00000103051	rs11649624	0.299351434	0.298286379	0.65765812	0.523831118	0.334120847	-0.289938663	0.165782577	-0.205831661	0.3193713	0.276524233	0.37238211	0.32115273	0.510041295	0.263665485	0.968444186	0.995703104	Bacteria.Actinobacteria.Actinobacteria.Bifidobacteriales.Bifidobacteriaceae.Bifidobacterium	COG4
55944	ENSG00000103064	rs1127773	0.458122615	0.429864046	0.681511202	0.546485191	-0.260496504	0.224601795	0.169572287	-0.200938325	0.349008275	0.282737848	0.411331607	0.331465333	0.603910976	0.324507887	0.968444186	0.995703104	Bacteria.Actinobacteria.Actinobacteria.Bifidobacteriales.Bifidobacteriaceae.Bifidobacterium	SLC7A6
55945	ENSG00000103091	rs11149787	0.291031982	0.075735139	0.708297743	0.305762998	0.239173501	-0.553956529	-0.104751995	0.372966703	0.224677415	0.306931805	0.27875247	0.36130108	0.502846846	0.124111167	0.968444186	0.995542761	Bacteria.Actinobacteria.Actinobacteria.Bifidobacteriales.Bifidobacteriaceae.Bifidobacterium	WDR59
55946	ENSG00000103148	rs2541606	0.045494075	0.070776469	0.505251622	0.804013742	0.60921835	-0.586809919	-0.243608454	0.09205959	0.298745229	0.319432612	0.363612249	0.369462618	0.228454246	0.120411061	0.968444186	0.995703104	Bacteria.Actinobacteria.Actinobacteria.Bifidobacteriales.Bifidobacteriaceae.Bifidobacterium	NPRL3
55947	ENSG00000103152	rs2541623	0.195650622	0.1142058	0.374729155	0.213376238	-0.960189036	0.678803729	0.794950918	-0.636073094	0.734372964	0.423962801	0.889410908	0.506163983	0.425862568	0.153601248	0.968444186	0.995542761	Bacteria.Actinobacteria.Actinobacteria.Bifidobacteriales.Bifidobacteriaceae.Bifidobacterium	MPG
55948	ENSG00000103168	rs8692	0.186765879	0.207396383	0.729597026	0.84680009	0.400798474	-0.273762576	-0.1216507	-0.049929718	0.300384207	0.214978394	0.350422719	0.257402336	0.417327696	0.214450931	0.968444186	0.995703104	Bacteria.Actinobacteria.Actinobacteria.Bifidobacteriales.Bifidobacteriaceae.Bifidobacterium	TAF1C
55949	ENSG00000103174	rs1045693	0.961983053	0.960022206	0.57593796	0.507318325	-0.016221885	0.014272818	-0.242285899	0.234281018	0.339020214	0.283644661	0.430988048	0.351399676	0.761347838	0.497022173	0.968444186	0.995542761	Bacteria.Actinobacteria.Actinobacteria.Bifidobacteriales.Bifidobacteriaceae.Bifidobacterium	NAGPA
55950	ENSG00000103194	rs7202832	0.140099217	0.043793921	0.609058638	0.31215605	0.526216133	-0.638818444	-0.222301022	0.383400708	0.352296214	0.310696057	0.432569222	0.37638927	0.371710213	0.091813848	0.968444186	0.995542761	Bacteria.Actinobacteria.Actinobacteria.Bifidobacteriales.Bifidobacteriaceae.Bifidobacterium	USP10
55951	ENSG00000103196	rs11149683	0.484402682	0.519046297	0.657045291	0.431591744	0.421346169	-0.218602576	0.301250965	-0.305138496	0.599129427	0.337170587	0.6753787	0.385570222	0.615324495	0.36090356	0.968444186	0.995542761	Bacteria.Actinobacteria.Actinobacteria.Bifidobacteriales.Bifidobacteriaceae.Bifidobacterium	CRISPLD2
55952	ENSG00000103199	rs77136441	0.91138646	0.595734725	0.670311471	0.703626174	-0.022816552	0.249486974	-0.106389406	0.201761085	0.204222276	0.467931961	0.248770399	0.528018197	0.750129945	0.390517525	0.968444186	0.995703104	Bacteria.Actinobacteria.Actinobacteria.Bifidobacteriales.Bifidobacteriaceae.Bifidobacterium	ZNF500
55953	ENSG00000103202	rs2363759	0.693658724	0.399646355	0.175969127	0.894310674	0.131347911	0.257963289	-0.522109771	0.046563516	0.331979883	0.304264588	0.381611034	0.349123206	0.693452861	0.313483486	0.968444186	0.996548371	Bacteria.Actinobacteria.Actinobacteria.Bifidobacteriales.Bifidobacteriaceae.Bifidobacterium	NME4
55954	ENSG00000103226	rs144648477	0.269425361	0.008531931	0.073663514	0.660329161	0.219601508	-0.740495044	0.433454905	-0.135750627	0.197147017	0.272972889	0.23841636	0.307488366	0.488316765	0.035814451	0.968444186	0.995703104	Bacteria.Actinobacteria.Actinobacteria.Bifidobacteriales.Bifidobacteriaceae.Bifidobacterium	NOMO3
55955	ENSG00000103227	rs28450391	0.332095639	0.011459409	0.92189162	0.209830534	-0.228687464	0.972532219	0.028071129	-0.575939399	0.234024405	0.373730563	0.285180887	0.454725196	0.531088179	0.041820641	0.970057611	0.995542761	Bacteria.Actinobacteria.Actinobacteria.Bifidobacteriales.Bifidobacteriaceae.Bifidobacterium	LMF1
55956	ENSG00000103275	rs4984799	0.822224265	0.414727479	0.730834362	0.645653929	-0.106735911	0.276690527	-0.188122847	-0.180837967	0.473130711	0.337074719	0.544494884	0.391459765	0.730229884	0.318659993	0.968444186	0.995703104	Bacteria.Actinobacteria.Actinobacteria.Bifidobacteriales.Bifidobacteriaceae.Bifidobacterium	UBE2I
55957	ENSG00000103316	rs14122	0.150914123	0.166925932	0.675241093	0.633401786	-0.494106792	0.411528771	0.164936512	0.164707605	0.339957847	0.294412132	0.391897719	0.343710795	0.382364105	0.191140127	0.968444186	0.995703104	Bacteria.Actinobacteria.Actinobacteria.Bifidobacteriales.Bifidobacteriaceae.Bifidobacterium	CRYM
55958	ENSG00000103319	rs7205625	0.696568743	0.623573087	0.491381032	0.434587934	-0.085564342	-0.244987382	0.183658814	0.43849316	0.218449327	0.496787066	0.265390053	0.557713929	0.694756724	0.400218122	0.968444186	0.995542761	Bacteria.Actinobacteria.Actinobacteria.Bifidobacteriales.Bifidobacteriaceae.Bifidobacterium	EEF2K
55959	ENSG00000103335	rs860762	0.073107287	0.110303009	0.155676044	0.450164401	0.608931561	-0.544825229	-0.549147398	0.286073594	0.334271759	0.336532421	0.382300362	0.376547803	0.280022887	0.15073448	0.968444186	0.995542761	Bacteria.Actinobacteria.Actinobacteria.Bifidobacteriales.Bifidobacteriaceae.Bifidobacterium	PIEZO1
55960	ENSG00000103343	rs39729	0.760515903	0.789444143	0.537438192	0.539002623	0.414014403	-0.188185347	-0.870240818	0.454927315	1.352599321	0.701829326	1.403658652	0.736615701	0.715811827	0.45103122	0.968444186	0.995703104	Bacteria.Actinobacteria.Actinobacteria.Bifidobacteriales.Bifidobacteriaceae.Bifidobacterium	ZNF174
55961	ENSG00000103351	rs12933120	0.57898479	0.720101178	0.191231622	0.097498141	0.126472426	-0.141364415	-0.353330869	0.779094352	0.226786873	0.392806386	0.267532428	0.463379759	0.653468772	0.430857616	0.968444186	0.995542761	Bacteria.Actinobacteria.Actinobacteria.Bifidobacteriales.Bifidobacteriaceae.Bifidobacterium	CLUAP1
55962	ENSG00000103353	rs2269767	0.86611959	0.968556518	0.809367821	0.95474428	-0.039882968	-0.027501982	0.069996263	-0.041901399	0.235634584	0.695005199	0.288971093	0.735506206	0.742406648	0.499305302	0.969825893	0.996548371	Bacteria.Actinobacteria.Actinobacteria.Bifidobacteriales.Bifidobacteriaceae.Bifidobacterium	UBFD1
55963	ENSG00000103356	rs6497673	0.194069212	0.148966619	0.686289198	0.59093211	-1.128323574	0.678239906	0.400440581	-0.290544909	0.859874444	0.464385276	0.987015419	0.537885911	0.424796263	0.179463468	0.968444186	0.995703104	Bacteria.Actinobacteria.Actinobacteria.Bifidobacteriales.Bifidobacteriaceae.Bifidobacterium	EARS2
55964	ENSG00000103404	rs12445912	0.625007095	0.270387854	0.889841679	0.979932196	0.159757509	-0.323002948	0.050541997	-0.009699279	0.325302892	0.290564361	0.363484444	0.384116095	0.670955727	0.249365838	0.970057611	0.997849046	Bacteria.Actinobacteria.Actinobacteria.Bifidobacteriales.Bifidobacteriaceae.Bifidobacterium	USP31
55965	ENSG00000103485	rs9933310	0.116317368	0.050377897	0.997619319	0.74385338	-0.576910261	0.624508415	0.001232898	0.118631828	0.362462446	0.313232169	0.411618557	0.36151764	0.346808893	0.098587298	0.972558691	0.995703104	Bacteria.Actinobacteria.Actinobacteria.Bifidobacteriales.Bifidobacteriaceae.Bifidobacterium	QPRT
55966	ENSG00000103490	rs62057090	0.558473824	0.716975204	0.849323505	0.093718184	0.137493004	0.12728825	-0.052893688	-0.727173061	0.233774469	0.349610042	0.277307236	0.42749128	0.646798088	0.430398584	0.970057611	0.995542761	Bacteria.Actinobacteria.Actinobacteria.Bifidobacteriales.Bifidobacteriaceae.Bifidobacterium	PYCARD
55967	ENSG00000103510	rs4527034	0.566065883	0.842681491	0.544871228	0.239458915	-0.201215948	0.046966327	-0.261815839	0.34997529	0.348847851	0.235703908	0.430151331	0.294783876	0.649925148	0.464833515	0.968444186	0.995542761	Bacteria.Actinobacteria.Actinobacteria.Bifidobacteriales.Bifidobacteriaceae.Bifidobacterium	KAT8
55968	ENSG00000103534	rs12930873	0.633517336	0.289342434	0.779412149	0.739778344	0.187465756	-0.29647656	0.137816492	0.114755912	0.391335731	0.277525135	0.490014422	0.344024278	0.673209129	0.260057077	0.96887588	0.995703104	Bacteria.Actinobacteria.Actinobacteria.Bifidobacteriales.Bifidobacteriaceae.Bifidobacterium	TMC5
55969	ENSG00000103540	rs6497374	0.56183653	0.936774499	0.446950506	0.691761996	-0.190615839	0.018191637	0.394189617	-0.129292536	0.326894796	0.228445928	0.515178365	0.324663876	0.648478625	0.490730855	0.968444186	0.995703104	Bacteria.Actinobacteria.Actinobacteria.Bifidobacteriales.Bifidobacteriaceae.Bifidobacterium	CCP110
55970	ENSG00000103642	rs2652820	0.054731001	0.050346276	0.136282167	0.11808468	-1.333265544	0.759251478	1.175205938	-0.700904889	0.68152955	0.380760815	0.779076163	0.44253611	0.246250496	0.098587298	0.968444186	0.995542761	Bacteria.Actinobacteria.Actinobacteria.Bifidobacteriales.Bifidobacteriaceae.Bifidobacterium	LACTB
55971	ENSG00000103653	rs4646903	0.257873844	0.309718462	0.295121699	0.73109905	0.229550102	-0.428230731	-0.255042997	0.173078028	0.20110537	0.418270092	0.24164125	0.501463272	0.480806579	0.268945421	0.968444186	0.995703104	Bacteria.Actinobacteria.Actinobacteria.Bifidobacteriales.Bifidobacteriaceae.Bifidobacterium	CSK
55972	ENSG00000103671	rs12916779	0.096652677	0.080349692	0.210816389	0.302392769	0.863732217	-0.543048693	0.989327767	-0.457326987	0.512393899	0.305704834	0.782821353	0.439920714	0.31904011	0.128019813	0.968444186	0.995542761	Bacteria.Actinobacteria.Actinobacteria.Bifidobacteriales.Bifidobacteriaceae.Bifidobacterium	TRIP4
55973	ENSG00000103707	rs28583784	0.000768672	0.000862424	0.064197942	0.119786267	2.260364806	-1.243618811	-1.362335709	0.649903412	0.640287603	0.355951344	0.723552229	0.412267987	0.025269525	0.008575931	0.968444186	0.995542761	Bacteria.Actinobacteria.Actinobacteria.Bifidobacteriales.Bifidobacteriaceae.Bifidobacterium	MTFMT
55974	ENSG00000103710	rs2946677	0.238800228	0.434200654	0.032856906	0.098787687	0.760327309	-0.273684994	-1.617012919	0.685842374	0.639515999	0.347801849	0.741625749	0.409518199	0.464041437	0.325550035	0.968444186	0.995542761	Bacteria.Actinobacteria.Actinobacteria.Bifidobacteriales.Bifidobacteriaceae.Bifidobacterium	RASL12
55975	ENSG00000103723	rs4779042	0.214539275	0.254001781	0.751986025	0.741489146	-0.284044183	0.274243557	0.0909168	0.096697012	0.226613597	0.238292338	0.286476504	0.291877899	0.442104324	0.241388376	0.968444186	0.995703104	Bacteria.Actinobacteria.Actinobacteria.Bifidobacteriales.Bifidobacteriaceae.Bifidobacterium	AP3B2
55976	ENSG00000103811	rs2289702	0.054825761	0.003374809	0.262738438	0.936577852	0.387576929	-1.12844111	-0.26256077	0.037964225	0.198198649	0.37079572	0.232408517	0.475263664	0.246250496	0.020186017	0.968444186	0.996548371	Bacteria.Actinobacteria.Actinobacteria.Bifidobacteriales.Bifidobacteriaceae.Bifidobacterium	CTSH
55977	ENSG00000103852	rs12911898	0.558761389	0.45918817	0.16261624	0.127666805	-0.142459672	0.369753817	0.416886382	-0.85844709	0.24239675	0.496570399	0.295171628	0.556321361	0.64686689	0.336469422	0.968444186	0.995542761	Bacteria.Actinobacteria.Actinobacteria.Bifidobacteriales.Bifidobacteriaceae.Bifidobacterium	TTC23
55978	ENSG00000103932	rs7163686	0.161773823	0.173529622	0.224958984	0.07577537	-0.49060592	0.333507369	-0.482198257	0.492343406	0.34666111	0.242366178	0.393599503	0.272832108	0.392432457	0.195235974	0.968444186	0.995542761	Bacteria.Actinobacteria.Actinobacteria.Bifidobacteriales.Bifidobacteriaceae.Bifidobacterium	RPAP1
55979	ENSG00000103995	rs16961470	0.558259946	0.504719572	0.102645755	0.432783616	-0.106547486	-0.276416096	0.360640041	-0.386801034	0.181060199	0.412064415	0.217844821	0.490031374	0.646798088	0.356171129	0.968444186	0.995542761	Bacteria.Actinobacteria.Actinobacteria.Bifidobacteriales.Bifidobacteriaceae.Bifidobacterium	CEP152
55980	ENSG00000104047	rs8033476	0.623530639	0.801552232	0.828980173	0.605920924	0.163931675	-0.065935452	0.087167649	-0.159229468	0.33238104	0.261266102	0.401914157	0.307139744	0.669970955	0.455430619	0.970057611	0.995703104	Bacteria.Actinobacteria.Actinobacteria.Bifidobacteriales.Bifidobacteriaceae.Bifidobacterium	DTWD1
55981	ENSG00000104059	rs7183623	0.714827643	0.693422877	0.197137236	0.23552106	-0.169938826	0.125212885	0.807700576	-0.483437844	0.463076645	0.316216933	0.619829071	0.403758682	0.699764042	0.423334687	0.968444186	0.995542761	Bacteria.Actinobacteria.Actinobacteria.Bifidobacteriales.Bifidobacteriaceae.Bifidobacterium	ENTREP2
55982	ENSG00000104064	rs504781	0.570745688	0.869450094	0.763981077	0.576490002	0.15627262	-0.048887534	-0.102355324	-0.215178665	0.274236005	0.296274421	0.339465252	0.383324263	0.651711878	0.470179199	0.968444186	0.995703104	Bacteria.Actinobacteria.Actinobacteria.Bifidobacteriales.Bifidobacteriaceae.Bifidobacterium	GABPB1
55983	ENSG00000104219	rs2517056	0.129869158	0.010231671	0.342352909	0.086342987	0.493859947	-0.941054757	-0.346269629	0.735167442	0.321930775	0.355784835	0.362009193	0.42216824	0.362960176	0.039266322	0.968444186	0.995542761	Bacteria.Actinobacteria.Actinobacteria.Bifidobacteriales.Bifidobacteriaceae.Bifidobacterium	ZDHHC2
55984	ENSG00000104231	rs1844358	0.615676324	0.075052658	0.878401628	0.371916564	0.11733506	-0.860751344	0.043848408	0.485016333	0.23261668	0.475777379	0.285472857	0.539444693	0.668412055	0.123712261	0.970057611	0.995542761	Bacteria.Actinobacteria.Actinobacteria.Bifidobacteriales.Bifidobacteriaceae.Bifidobacterium	ZFAND1
55985	ENSG00000104321	rs2587561	0.552007893	0.475741	0.909151802	0.103534418	0.124882971	0.480250132	0.029763261	-1.196759163	0.208881799	0.669497529	0.259818705	0.724809072	0.64578411	0.344819638	0.970057611	0.995542761	Bacteria.Actinobacteria.Actinobacteria.Bifidobacteriales.Bifidobacteriaceae.Bifidobacterium	TRPA1
55986	ENSG00000104361	rs75074444	0.007812841	0.001467075	0.016576267	0.048379208	-0.706763593	1.338046143	0.747647753	-0.983154683	0.257460394	0.40270614	0.303964547	0.488670293	0.103993616	0.011349661	0.968444186	0.995542761	Bacteria.Actinobacteria.Actinobacteria.Bifidobacteriales.Bifidobacteriaceae.Bifidobacterium	NIPAL2
55987	ENSG00000104388	rs652422	0.173494166	0.108412671	0.281073269	0.169264629	-0.375675542	0.508854285	0.35727394	-0.494277652	0.272987766	0.312609004	0.328694014	0.35559007	0.406179547	0.149418302	0.968444186	0.995542761	Bacteria.Actinobacteria.Actinobacteria.Bifidobacteriales.Bifidobacteriaceae.Bifidobacterium	RAB2A
55988	ENSG00000104412	rs747690	0.012006395	0.020654869	0.011105633	0.051997045	0.901068009	-0.640619673	-1.044522674	0.60523103	0.348643648	0.270058209	0.399570884	0.305748551	0.127541658	0.058947369	0.968444186	0.995542761	Bacteria.Actinobacteria.Actinobacteria.Bifidobacteriales.Bifidobacteriaceae.Bifidobacterium	EMC2
55989	ENSG00000104497	rs10504741	0.17979142	0.251943534	0.425757193	0.119473765	0.374629446	-0.271110627	0.269796084	-0.439133535	0.276275431	0.234540251	0.336610002	0.278325863	0.412075299	0.240331349	0.968444186	0.995542761	Bacteria.Actinobacteria.Actinobacteria.Bifidobacteriales.Bifidobacteriaceae.Bifidobacterium	SNX16
55990	ENSG00000104518	rs13255282	0.972377466	0.303619219	0.263946788	0.995637309	0.007689863	0.395889186	-0.315095623	-0.002311996	0.221225949	0.381796467	0.279623984	0.421211397	0.762845282	0.265731881	0.968444186	0.997849046	Bacteria.Actinobacteria.Actinobacteria.Bifidobacteriales.Bifidobacteriaceae.Bifidobacterium	GSDMD
55991	ENSG00000104522	rs6558379	0.119842626	0.002029327	0.078091231	0.000498349	-0.347315668	0.815647025	0.475900088	-1.102554541	0.220354813	0.253655862	0.265847377	0.300781351	0.352096186	0.014391096	0.968444186	0.919953174	Bacteria.Actinobacteria.Actinobacteria.Bifidobacteriales.Bifidobacteriaceae.Bifidobacterium	GFUS
55992	ENSG00000104611	rs62493837	0.991282246	0.934551479	0.234418536	0.13020358	-0.004007624	-0.024404954	-0.526095191	0.545419811	0.365378734	0.29603883	0.438340349	0.355856225	0.766414542	0.489958386	0.968444186	0.995542761	Bacteria.Actinobacteria.Actinobacteria.Bifidobacteriales.Bifidobacteriaceae.Bifidobacterium	SH2D4A
55993	ENSG00000104687	rs3779648	0.636684889	0.876180395	0.891733729	0.242947321	0.105170852	-0.071045363	0.035830856	-0.670890588	0.221613489	0.454172502	0.262218488	0.569340522	0.674300513	0.472728301	0.970057611	0.995542761	Bacteria.Actinobacteria.Actinobacteria.Bifidobacteriales.Bifidobacteriaceae.Bifidobacterium	GSR
55994	ENSG00000104738	rs762679	0.996337728	0.889343321	0.665345788	0.771514657	0.005369993	0.084468248	-0.544469844	0.190960326	1.165443733	0.604719059	1.253020681	0.654851891	0.767114232	0.476395976	0.968444186	0.995703104	Bacteria.Actinobacteria.Actinobacteria.Bifidobacteriales.Bifidobacteriaceae.Bifidobacterium	MCM4
55995	ENSG00000104756	rs67144712	0.545518178	0.651007538	0.601029277	0.848031012	-0.168842357	0.123380597	0.176130396	-0.064935294	0.277848274	0.27148476	0.335172313	0.337506623	0.643709032	0.409130004	0.968444186	0.995703104	Bacteria.Actinobacteria.Actinobacteria.Bifidobacteriales.Bifidobacteriaceae.Bifidobacterium	KCTD9
55996	ENSG00000104774	rs8107196	0.190856531	0.035054148	0.519832463	0.138021805	-0.346679981	0.49793889	0.214519356	-0.454098675	0.262271834	0.231302016	0.331498028	0.302393305	0.421909164	0.080921585	0.968444186	0.995542761	Bacteria.Actinobacteria.Actinobacteria.Bifidobacteriales.Bifidobacteriaceae.Bifidobacterium	MAN2B1
55997	ENSG00000104805	rs3745697	0.487600227	0.176620476	0.851154795	0.970000673	0.168960482	-0.505211851	-0.054342896	-0.018659817	0.242026595	0.369824841	0.288453515	0.494266171	0.617389128	0.19639131	0.970057611	0.997005146	Bacteria.Actinobacteria.Actinobacteria.Bifidobacteriales.Bifidobacteriaceae.Bifidobacterium	NUCB1
55998	ENSG00000104808	rs4987162	0.783750068	0.480248135	0.629493595	0.501986395	0.075711174	-0.199880996	0.156632262	-0.231748516	0.274740691	0.281525433	0.323129389	0.343263906	0.720978436	0.346672343	0.968444186	0.995542761	Bacteria.Actinobacteria.Actinobacteria.Bifidobacteriales.Bifidobacteriaceae.Bifidobacterium	DHDH
55999	ENSG00000104835	rs730078	0.05416556	0.288638131	0.468639672	0.667461508	0.668054567	-0.295254088	-0.303620873	-0.138462943	0.340669594	0.275973913	0.416507752	0.320814282	0.246250496	0.25988548	0.968444186	0.995703104	Bacteria.Actinobacteria.Actinobacteria.Bifidobacteriales.Bifidobacteriaceae.Bifidobacterium	SARS2
56000	ENSG00000104863	rs35903102	0.200746633	0.059554283	0.809271048	0.441458237	-0.75221145	0.668075724	0.156082902	-0.303551748	0.58196441	0.348386757	0.644035842	0.391945336	0.430288206	0.108248426	0.969825893	0.995542761	Bacteria.Actinobacteria.Actinobacteria.Bifidobacteriales.Bifidobacteriaceae.Bifidobacterium	LIN7B
56001	ENSG00000104953	rs112428048	0.114507834	0.000203966	0.598783072	0.017095887	0.327946955	-1.232429345	-0.135177516	0.92019376	0.205001158	0.313071852	0.255657153	0.375973353	0.344683108	0.003379285	0.968444186	0.970341538	Bacteria.Actinobacteria.Actinobacteria.Bifidobacteriales.Bifidobacteriaceae.Bifidobacterium	TLE6
56002	ENSG00000104964	rs11539938	0.044278015	0.03541189	0.615464984	0.91525553	0.663857469	-0.637259823	-0.185953245	-0.036393009	0.3236373	0.296618485	0.368431234	0.34067348	0.226597804	0.081353197	0.968444186	0.996548371	Bacteria.Actinobacteria.Actinobacteria.Bifidobacteriales.Bifidobacteriaceae.Bifidobacterium	TLE5
56003	ENSG00000104983	rs11878454	0.071270811	0.067559237	0.117011073	0.181599046	0.641283756	-0.489259712	-0.668374356	0.431543991	0.349713015	0.263188623	0.420740526	0.319588442	0.277560486	0.117005118	0.968444186	0.995542761	Bacteria.Actinobacteria.Actinobacteria.Bifidobacteriales.Bifidobacteriaceae.Bifidobacterium	CCDC61
56004	ENSG00000105072	rs10409401	0.894197456	0.861269054	0.390194713	0.344544399	0.118513808	-0.084117578	-0.892883664	0.529827825	0.887634363	0.479430565	1.03217997	0.556449709	0.748438806	0.468934309	0.968444186	0.995542761	Bacteria.Actinobacteria.Actinobacteria.Bifidobacteriales.Bifidobacteriaceae.Bifidobacterium	C19orf44
56005	ENSG00000105146	rs1544493	0.236380847	0.191804883	0.515690578	0.283318707	-0.288803457	0.335123589	-0.193253812	0.344475624	0.241651407	0.254078481	0.295686887	0.318414947	0.461236841	0.205195309	0.968444186	0.995542761	Bacteria.Actinobacteria.Actinobacteria.Bifidobacteriales.Bifidobacteriaceae.Bifidobacterium	AURKC
56006	ENSG00000105185	rs10405535	0.080606604	0.011878948	0.876891479	0.386389046	-0.74506809	0.711403033	0.075354868	-0.288421908	0.419794622	0.274825696	0.484527469	0.330738762	0.29526161	0.04281788	0.970057611	0.995542761	Bacteria.Actinobacteria.Actinobacteria.Bifidobacteriales.Bifidobacteriaceae.Bifidobacterium	PDCD5
56007	ENSG00000105186	rs13313735	0.439177727	0.548865088	0.472327973	0.192381385	-0.1737407	-0.275663059	0.192356834	0.733405886	0.223212161	0.457448804	0.266086552	0.556772763	0.593404467	0.372173132	0.968444186	0.995542761	Bacteria.Actinobacteria.Actinobacteria.Bifidobacteriales.Bifidobacteriaceae.Bifidobacterium	ANKRD27
56008	ENSG00000105193	rs640000	0.362319448	0.283601488	0.964380698	0.854544629	-0.240949584	0.375655271	-0.01459361	-0.074306939	0.262641151	0.347441585	0.325536298	0.403725091	0.553764423	0.256791542	0.971615753	0.995703104	Bacteria.Actinobacteria.Actinobacteria.Bifidobacteriales.Bifidobacteriaceae.Bifidobacterium	RPS16
56009	ENSG00000105205	rs375688	0.027334954	0.082200411	0.074644206	0.804849368	0.507840587	-0.609058249	-0.485563996	0.103972599	0.224945003	0.34500549	0.268007825	0.41909774	0.18948392	0.129322129	0.968444186	0.995703104	Bacteria.Actinobacteria.Actinobacteria.Bifidobacteriales.Bifidobacteriaceae.Bifidobacterium	CLC
56010	ENSG00000105220	rs117295911	0.13166976	0.886515565	0.023970605	0.507407788	0.291296071	0.062634481	-0.530620427	0.345888377	0.19079231	0.437160046	0.229531618	0.518909998	0.36491165	0.475389302	0.968444186	0.995542761	Bacteria.Actinobacteria.Actinobacteria.Bifidobacteriales.Bifidobacteriaceae.Bifidobacterium	GPI
56011	ENSG00000105221	rs12459567	0.105768976	0.030379806	0.339034407	0.136734607	-0.573785442	0.647807216	0.376525295	-0.497974105	0.349800259	0.292663894	0.390925054	0.330508359	0.331716587	0.073961288	0.968444186	0.995542761	Bacteria.Actinobacteria.Actinobacteria.Bifidobacteriales.Bifidobacteriaceae.Bifidobacterium	AKT2
56012	ENSG00000105251	rs56240914	0.275556811	0.289845708	0.721612609	0.840618651	-0.324306704	0.330887091	0.121828499	0.072148474	0.294928046	0.310062268	0.34044264	0.357332081	0.491948567	0.260259524	0.968444186	0.995703104	Bacteria.Actinobacteria.Actinobacteria.Bifidobacteriales.Bifidobacteriaceae.Bifidobacterium	SHD
56013	ENSG00000105281	rs3027957	0.391753334	0.742905485	0.244786581	0.56304976	0.246695821	-0.130229226	-0.390497868	0.264813031	0.286127305	0.395341685	0.332698621	0.455554367	0.568705956	0.438614656	0.968444186	0.995703104	Bacteria.Actinobacteria.Actinobacteria.Bifidobacteriales.Bifidobacteriaceae.Bifidobacterium	SLC1A5
56014	ENSG00000105287	rs402072	0.907455696	0.55488717	0.449714064	0.504617543	-0.028294806	0.233148823	-0.214256005	0.306903184	0.242452572	0.392818063	0.281735669	0.45740281	0.750129945	0.374223484	0.968444186	0.995542761	Bacteria.Actinobacteria.Actinobacteria.Bifidobacteriales.Bifidobacteriaceae.Bifidobacterium	PRKD2
56015	ENSG00000105383	rs12461354	0.869844316	0.080800708	0.256265352	0.303259873	0.036935044	0.642601064	-0.294617227	-0.471997748	0.224522672	0.362298901	0.257229839	0.454854806	0.742639797	0.128306062	0.968444186	0.995542761	Bacteria.Actinobacteria.Actinobacteria.Bifidobacteriales.Bifidobacteriaceae.Bifidobacterium	CD33
56016	ENSG00000105398	rs296376	0.627437674	0.218409004	0.800383173	0.613047556	-0.115223126	0.511025249	-0.070668381	0.241955395	0.236281819	0.411191196	0.278344266	0.476121563	0.671646874	0.221146181	0.96888652	0.995703104	Bacteria.Actinobacteria.Actinobacteria.Bifidobacteriales.Bifidobacteriaceae.Bifidobacterium	SULT2A1
56017	ENSG00000105443	rs1799284	0.328417326	0.256614861	0.860074226	0.828974249	-1.122536776	0.690935584	0.224963679	-0.147066062	1.139965668	0.60370272	1.271123118	0.678070961	0.528442179	0.242395174	0.970057611	0.995703104	Bacteria.Actinobacteria.Actinobacteria.Bifidobacteriales.Bifidobacteriaceae.Bifidobacterium	CYTH2
56018	ENSG00000105483	rs3078168	0.787337664	0.933138372	0.892189546	0.270167626	0.054009244	0.030982016	0.032568216	-0.461833948	0.199380534	0.367859034	0.239355813	0.415260072	0.721702859	0.489579124	0.970057611	0.995542761	Bacteria.Actinobacteria.Actinobacteria.Bifidobacteriales.Bifidobacteriaceae.Bifidobacterium	CARD8
56019	ENSG00000105497	rs140620234	0.591545889	0.999363792	0.122297551	0.23809083	-0.127340948	0.000254919	0.442768568	-0.438878427	0.236137612	0.318472682	0.282810313	0.368579992	0.657954594	0.506495984	0.968444186	0.995542761	Bacteria.Actinobacteria.Actinobacteria.Bifidobacteriales.Bifidobacteriaceae.Bifidobacterium	ZNF175
56020	ENSG00000105519	rs1626918	0.006279461	0.002573214	0.253847611	0.159999929	-1.070845723	0.803294804	0.541871024	-0.443920063	0.379114466	0.256165098	0.470681512	0.312326404	0.091769413	0.017083334	0.968444186	0.995542761	Bacteria.Actinobacteria.Actinobacteria.Bifidobacteriales.Bifidobacteriaceae.Bifidobacterium	CAPS
56021	ENSG00000105607	rs8012	0.086774649	0.011974026	0.799504981	0.532036521	-0.606576517	0.754556261	-0.103945503	-0.209796009	0.348814041	0.291838765	0.407581151	0.333933065	0.302772296	0.042880226	0.96888652	0.995703104	Bacteria.Actinobacteria.Actinobacteria.Bifidobacteriales.Bifidobacteriaceae.Bifidobacterium	GCDH
56022	ENSG00000105612	rs7249143	0.696678326	0.217933017	0.481149263	0.584031664	-0.10027972	0.344161713	-0.209214113	0.185412864	0.256115742	0.276636603	0.295278918	0.336959074	0.694756724	0.220783636	0.968444186	0.995703104	Bacteria.Actinobacteria.Actinobacteria.Bifidobacteriales.Bifidobacteriaceae.Bifidobacterium	DNASE2
56023	ENSG00000105695	rs10411704	2.30781832311654e-05	0.000201572	0.976724535	0.58273475	2.043768767	-1.132792462	0.01564511	-0.182463676	0.448043601	0.287504627	0.534179209	0.330456434	0.002974105	0.003369442	0.972058007	0.995703104	Bacteria.Actinobacteria.Actinobacteria.Bifidobacteriales.Bifidobacteriaceae.Bifidobacterium	MAG
56024	ENSG00000105750	rs8099975	0.998525238	0.83621506	0.742557902	0.600462627	0.001099983	-0.06815846	-0.254560642	0.223211227	0.592834924	0.328366518	0.771696642	0.424104197	0.767202481	0.46385401	0.968444186	0.995703104	Bacteria.Actinobacteria.Actinobacteria.Bifidobacteriales.Bifidobacteriaceae.Bifidobacterium	ZNF85
56025	ENSG00000105793	rs17862167	0.401887669	0.042583911	0.60052696	0.146561913	0.196786621	-0.776303906	-0.154758182	0.641965761	0.233220625	0.375313614	0.294094572	0.436905035	0.57537407	0.090422951	0.968444186	0.995542761	Bacteria.Actinobacteria.Actinobacteria.Bifidobacteriales.Bifidobacteriaceae.Bifidobacterium	GTPBP10
56026	ENSG00000105825	rs6972010	0.130706941	0.936995683	0.43517859	0.576766212	0.381663986	-0.025177001	-0.24464472	-0.205182779	0.249346597	0.31727866	0.311562828	0.365782956	0.363308699	0.490730855	0.968444186	0.995703104	Bacteria.Actinobacteria.Actinobacteria.Bifidobacteriales.Bifidobacteriaceae.Bifidobacterium	TFPI2
56027	ENSG00000105852	rs2237585	0.079729282	0.038796624	0.667882121	0.872630611	-0.546996498	0.571332407	0.157266128	-0.051993026	0.307279776	0.270894476	0.364872294	0.323034872	0.293803261	0.085943397	0.968444186	0.996548371	Bacteria.Actinobacteria.Actinobacteria.Bifidobacteriales.Bifidobacteriaceae.Bifidobacterium	PON3
56028	ENSG00000105854	rs43046	0.012131183	0.001356776	0.718890671	0.905675708	0.63490038	-1.096118697	0.105016059	0.044195975	0.246032673	0.327382331	0.290492766	0.371526641	0.127541658	0.010948784	0.968444186	0.996548371	Bacteria.Actinobacteria.Actinobacteria.Bifidobacteriales.Bifidobacteriaceae.Bifidobacterium	PON2
56029	ENSG00000105887	rs894794	0.10061078	0.088817842	0.431459324	0.401479985	-0.715970937	0.627553904	0.388666733	-0.346174343	0.42986377	0.363262226	0.490973894	0.409909607	0.324513642	0.134539248	0.968444186	0.995542761	Bacteria.Actinobacteria.Actinobacteria.Bifidobacteriales.Bifidobacteriaceae.Bifidobacterium	MTPN
56030	ENSG00000105953	rs1058128	0.87634721	0.903877177	0.94959148	0.221980972	-0.034418158	-0.054742372	-0.016507582	0.660924447	0.220324645	0.451531158	0.260107779	0.535987908	0.743562753	0.480469568	0.970057611	0.995542761	Bacteria.Actinobacteria.Actinobacteria.Bifidobacteriales.Bifidobacteriaceae.Bifidobacterium	OGDH
56031	ENSG00000105968	rs757693	0.878420689	0.942021739	0.186977096	0.162413808	-0.04783055	-0.021809254	0.497600207	-0.500175955	0.311447605	0.298712755	0.37311485	0.353970698	0.743865514	0.492220768	0.968444186	0.995542761	Bacteria.Actinobacteria.Actinobacteria.Bifidobacteriales.Bifidobacteriaceae.Bifidobacterium	H2AZ2
56032	ENSG00000105971	rs1052990	0.009081067	0.103692015	0.050235841	0.739509669	0.650313319	-0.399155852	-0.57682503	0.096572391	0.241789599	0.241858659	0.289131797	0.289202186	0.112894877	0.145280565	0.968444186	0.995703104	Bacteria.Actinobacteria.Actinobacteria.Bifidobacteriales.Bifidobacteriaceae.Bifidobacterium	CAV2
56033	ENSG00000105991	rs6953314	0.279891382	0.084636978	0.389780179	0.592748094	-0.27880092	0.549263367	0.256598437	-0.242074899	0.255863216	0.313657968	0.296368866	0.450360118	0.495459461	0.131280038	0.968444186	0.995703104	Bacteria.Actinobacteria.Actinobacteria.Bifidobacteriales.Bifidobacteriaceae.Bifidobacterium	HOXA1
56034	ENSG00000106003	rs12700027	0.457480513	0.510150643	0.625077664	0.892388879	-0.161261749	0.378020308	0.127725208	-0.086995726	0.215745837	0.57080983	0.26013093	0.640555386	0.603910976	0.358651861	0.968444186	0.996548371	Bacteria.Actinobacteria.Actinobacteria.Bifidobacteriales.Bifidobacteriaceae.Bifidobacterium	LFNG
56035	ENSG00000106012	rs74738730	0.502964442	0.609508732	0.940636627	0.050853374	-0.165304855	0.177292506	-0.021508949	0.876676179	0.245411136	0.345423485	0.287713199	0.440644674	0.627728013	0.395804845	0.970057611	0.995542761	Bacteria.Actinobacteria.Actinobacteria.Bifidobacteriales.Bifidobacteriaceae.Bifidobacterium	IQCE
56036	ENSG00000106025	rs76117559	0.904956471	0.571704463	0.922499811	0.552519971	-0.026795339	0.336159542	0.026212228	-0.399906027	0.223538083	0.591386752	0.268392514	0.669755678	0.749798859	0.381171389	0.970057611	0.995703104	Bacteria.Actinobacteria.Actinobacteria.Bifidobacteriales.Bifidobacteriaceae.Bifidobacterium	TSPAN12
56037	ENSG00000106028	rs6962558	0.971377178	0.979761134	0.220318712	0.20062929	0.01112492	0.006181489	-0.456550231	0.38770256	0.308857998	0.242733121	0.368901507	0.299875187	0.762845282	0.501722109	0.968444186	0.995542761	Bacteria.Actinobacteria.Actinobacteria.Bifidobacteriales.Bifidobacteriaceae.Bifidobacterium	SSBP1
56038	ENSG00000106049	rs42087	0.89272435	0.620665535	0.800157406	0.513771535	0.031380175	0.159256798	-0.072165357	-0.253128124	0.231781413	0.320252045	0.28391225	0.385527613	0.748438806	0.399552462	0.96888652	0.995542761	Bacteria.Actinobacteria.Actinobacteria.Bifidobacteriales.Bifidobacteriaceae.Bifidobacterium	HIBADH
56039	ENSG00000106070	rs6593182	0.83677671	0.636649965	0.797112203	0.994846949	-0.154397854	0.199837051	-0.228443376	0.00324922	0.74643855	0.421048127	0.884949176	0.501165732	0.733677778	0.404670539	0.96888652	0.997849046	Bacteria.Actinobacteria.Actinobacteria.Bifidobacteriales.Bifidobacteriaceae.Bifidobacterium	GRB10
56040	ENSG00000106086	rs60701106	0.077745457	0.019484901	0.088971491	0.043410723	-0.445308896	0.822466113	0.516506625	-0.85223286	0.248462445	0.343331401	0.299129186	0.413713443	0.291176594	0.057498485	0.968444186	0.995542761	Bacteria.Actinobacteria.Actinobacteria.Bifidobacteriales.Bifidobacteriaceae.Bifidobacterium	PLEKHA8
56041	ENSG00000106123	rs1042960	0.744053643	0.795305844	0.835247136	0.478217796	-0.070978024	0.077914146	0.053929912	-0.277847385	0.216473373	0.299100947	0.258268804	0.389527819	0.711829691	0.452951446	0.970057611	0.995542761	Bacteria.Actinobacteria.Actinobacteria.Bifidobacteriales.Bifidobacteriaceae.Bifidobacterium	EPHB6
56042	ENSG00000106125	rs11771655	0.28242552	0.156670613	0.965563615	0.433063649	0.317760511	-0.370332171	-0.014954244	-0.268916081	0.293171546	0.258444286	0.345047314	0.340893434	0.49659669	0.184969054	0.971615753	0.995542761	Bacteria.Actinobacteria.Actinobacteria.Bifidobacteriales.Bifidobacteriaceae.Bifidobacterium	MINDY4
56043	ENSG00000106153	rs77036114	0.130649449	0.404882913	0.109745435	0.386386718	0.325655573	-0.288952686	-0.407250374	0.365670073	0.212723145	0.344650886	0.251152029	0.419318602	0.363308699	0.31531222	0.968444186	0.995542761	Bacteria.Actinobacteria.Actinobacteria.Bifidobacteriales.Bifidobacteriaceae.Bifidobacterium	CHCHD2
56044	ENSG00000106178	rs10224179	0.000931574	0.003004572	0.253588615	0.359982428	1.472928387	-0.894348304	-0.694598535	0.357207575	0.424567692	0.290075247	0.603011731	0.387462737	0.028399577	0.018841177	0.968444186	0.995542761	Bacteria.Actinobacteria.Actinobacteria.Bifidobacteriales.Bifidobacteriaceae.Bifidobacterium	CCL24
56045	ENSG00000106258	rs77340964	0.203545907	0.018574034	0.859351583	0.823348894	-0.244469123	1.053032326	0.040784245	0.111210044	0.190330808	0.436102668	0.229248507	0.496156115	0.432273316	0.055906417	0.970057611	0.995703104	Bacteria.Actinobacteria.Actinobacteria.Bifidobacteriales.Bifidobacteriaceae.Bifidobacterium	CYP3A5
56046	ENSG00000106261	rs35414630	0.305914769	0.642846137	0.09678795	0.941690355	-0.265641426	-0.152755065	0.504875418	0.033449026	0.257414134	0.327872493	0.299632519	0.455529729	0.51380189	0.40648242	0.968444186	0.996548371	Bacteria.Actinobacteria.Actinobacteria.Bifidobacteriales.Bifidobacteriaceae.Bifidobacterium	ZKSCAN1
56047	ENSG00000106263	rs4721657	0.852911505	0.854418811	0.58544996	0.445734438	-0.046673458	0.058703508	-0.163919812	0.275490272	0.250738375	0.318669566	0.299028588	0.359080572	0.737902614	0.468257034	0.968444186	0.995542761	Bacteria.Actinobacteria.Actinobacteria.Bifidobacteriales.Bifidobacteriaceae.Bifidobacterium	EIF3B
56048	ENSG00000106266	rs4314559	0.079203957	0.004149923	0.557720239	0.12039388	-0.521178933	0.754035174	0.201845823	-0.473401718	0.292253121	0.253749313	0.342533177	0.300805778	0.293770297	0.022897097	0.968444186	0.995542761	Bacteria.Actinobacteria.Actinobacteria.Bifidobacteriales.Bifidobacteriaceae.Bifidobacterium	SNX8
56049	ENSG00000106305	rs1062372	0.837588995	0.986557127	0.06846054	0.047076208	0.047009306	-0.004910392	-0.523988998	0.679457304	0.228420349	0.290317197	0.282818616	0.335687804	0.733677778	0.503152024	0.968444186	0.995542761	Bacteria.Actinobacteria.Actinobacteria.Bifidobacteriales.Bifidobacteriaceae.Bifidobacterium	AIMP2
56050	ENSG00000106344	rs12538391	0.467213586	0.338238289	0.875175808	0.814999285	0.197604593	-0.268341736	0.052782701	-0.08014432	0.270203586	0.278142076	0.334686283	0.341136944	0.607708017	0.284219191	0.970057611	0.995703104	Bacteria.Actinobacteria.Actinobacteria.Bifidobacteriales.Bifidobacteriaceae.Bifidobacterium	RBM28
56051	ENSG00000106367	rs1048365	0.576373674	0.319831895	0.286498943	0.176630786	-0.105990111	0.327743128	-0.238055083	0.516085213	0.18875551	0.326934133	0.221516112	0.377793482	0.652372428	0.274418156	0.968444186	0.995542761	Bacteria.Actinobacteria.Actinobacteria.Bifidobacteriales.Bifidobacteriaceae.Bifidobacterium	AP1S1
56052	ENSG00000106460	rs12699320	0.460383454	0.698517038	0.830607908	0.538899111	-0.175564876	0.21084338	0.062262354	0.375209087	0.236410824	0.541956023	0.289883112	0.607381037	0.604287032	0.425006257	0.970057611	0.995703104	Bacteria.Actinobacteria.Actinobacteria.Bifidobacteriales.Bifidobacteriaceae.Bifidobacterium	TMEM106B
56053	ENSG00000106484	rs10228972	0.904232609	0.706664275	0.629490046	0.752960947	-0.080108076	0.139330366	-0.368991001	0.137677137	0.663219479	0.368601555	0.761213546	0.435588545	0.749798859	0.427620686	0.968444186	0.995703104	Bacteria.Actinobacteria.Actinobacteria.Bifidobacteriales.Bifidobacteriaceae.Bifidobacterium	MEST
56054	ENSG00000106524	rs3807505	0.027603837	0.056491715	0.356206884	0.926272982	-0.569728811	0.490972218	0.300549837	-0.029297299	0.252813514	0.252837589	0.3234389	0.315381959	0.190300438	0.105398255	0.968444186	0.996548371	Bacteria.Actinobacteria.Actinobacteria.Bifidobacteriales.Bifidobacteriaceae.Bifidobacterium	ANKMY2
56055	ENSG00000106526	rs78661149	0.497544598	0.415301087	0.030450093	0.212028663	-0.127221071	-0.350321393	0.491396847	-0.62523749	0.186490031	0.427302341	0.222098941	0.496060094	0.624899082	0.318759437	0.968444186	0.995542761	Bacteria.Actinobacteria.Actinobacteria.Bifidobacteriales.Bifidobacteriaceae.Bifidobacterium	ACTR3C
56056	ENSG00000106560	rs73476564	0.568211064	0.572976991	0.390890494	0.938398857	0.121772431	-0.183718138	-0.215445002	-0.031470428	0.212291253	0.324280246	0.249424033	0.405640637	0.650896297	0.381581665	0.968444186	0.996548371	Bacteria.Actinobacteria.Actinobacteria.Bifidobacteriales.Bifidobacteriaceae.Bifidobacterium	GIMAP2
56057	ENSG00000106565	rs114949263	0.576928779	0.150187926	0.845449197	0.651822306	0.120752895	-0.734627517	-0.05069892	0.274944498	0.215360398	0.504529156	0.259053805	0.606502243	0.652372428	0.1802421	0.970057611	0.995703104	Bacteria.Actinobacteria.Actinobacteria.Bifidobacteriales.Bifidobacteriaceae.Bifidobacterium	TMEM176B
56058	ENSG00000106588	rs774085	0.055135381	0.048752253	0.751365544	0.857255763	0.685940957	-0.457180517	0.142911757	-0.050843781	0.351236098	0.227627008	0.44914838	0.281551541	0.246250496	0.097201936	0.968444186	0.995703104	Bacteria.Actinobacteria.Actinobacteria.Bifidobacteriales.Bifidobacteriaceae.Bifidobacterium	PSMA2
56059	ENSG00000106591	rs662347	0.19503417	0.351989173	0.210101035	0.390545703	0.644779006	-0.299187865	-0.803219175	0.34224369	0.492451818	0.319145254	0.634551897	0.395930985	0.425348272	0.290685656	0.968444186	0.995542761	Bacteria.Actinobacteria.Actinobacteria.Bifidobacteriales.Bifidobacteriaceae.Bifidobacterium	MRPL32
56060	ENSG00000106603	rs1184321	0.160177214	0.221037411	0.279680358	0.497206803	0.421296568	-0.484680814	-0.399832176	0.301046173	0.296537032	0.392248919	0.366774454	0.440947998	0.390144127	0.223083623	0.968444186	0.995542761	Bacteria.Actinobacteria.Actinobacteria.Bifidobacteriales.Bifidobacteriaceae.Bifidobacterium	COA1
56061	ENSG00000106624	rs13928	0.282623979	0.101260242	0.805580993	0.401852908	-0.420797443	0.441061138	0.107388894	-0.256441219	0.388396818	0.265325538	0.43453152	0.303897391	0.49659669	0.143937499	0.96888652	0.995542761	Bacteria.Actinobacteria.Actinobacteria.Bifidobacteriales.Bifidobacteriaceae.Bifidobacterium	AEBP1
56062	ENSG00000106686	rs2295963	0.030128439	9.98247243274465e-05	0.098853513	0.012199432	-0.542883971	1.067483052	0.484211762	-0.907045642	0.244875702	0.257443272	0.28918169	0.351784556	0.198179194	0.002007853	0.968444186	0.970341538	Bacteria.Actinobacteria.Actinobacteria.Bifidobacteriales.Bifidobacteriaceae.Bifidobacterium	SPATA6L
56063	ENSG00000106701	rs10491808	0.7140457	0.364207334	0.978277454	0.546681893	0.104514069	-0.272813961	-0.009273045	0.218031587	0.283981469	0.298553969	0.339255173	0.359839085	0.699764042	0.29736541	0.972058007	0.995703104	Bacteria.Actinobacteria.Actinobacteria.Bifidobacteriales.Bifidobacteriaceae.Bifidobacterium	FSD1L
56064	ENSG00000106714	rs1758550	0.140817384	0.762513181	0.18962692	0.390154187	0.29400018	0.154235854	-0.317665602	-0.474806045	0.197192619	0.50826787	0.239647051	0.548832021	0.371710213	0.444029878	0.968444186	0.995542761	Bacteria.Actinobacteria.Actinobacteria.Bifidobacteriales.Bifidobacteriaceae.Bifidobacterium	CNTNAP3
56065	ENSG00000106733	rs73544571	0.524866476	0.04983634	0.48587807	0.71967997	0.169701696	-0.459443013	0.218656561	-0.103314223	0.265444097	0.229881331	0.311973334	0.286626333	0.635931438	0.098523986	0.968444186	0.995703104	Bacteria.Actinobacteria.Actinobacteria.Bifidobacteriales.Bifidobacteriaceae.Bifidobacterium	NMRK1
56066	ENSG00000106771	rs1051474	0.259352904	0.610769733	0.702428209	0.717575774	-0.305688146	0.175812102	0.123705109	0.141647714	0.26865015	0.343752891	0.32237232	0.389915111	0.481566163	0.395996327	0.968444186	0.995703104	Bacteria.Actinobacteria.Actinobacteria.Bifidobacteriales.Bifidobacteriaceae.Bifidobacterium	TMEM245
56067	ENSG00000106772	rs7036140	0.858699908	0.021067692	0.096591003	0.717902106	-0.036411767	-1.101197921	0.416478419	0.186808217	0.203716642	0.465783912	0.247021796	0.514850998	0.739659787	0.059670726	0.968444186	0.995703104	Bacteria.Actinobacteria.Actinobacteria.Bifidobacteriales.Bifidobacteriaceae.Bifidobacterium	PRUNE2
56068	ENSG00000106823	rs1475379	0.731694829	0.198910164	0.785633224	0.630256866	-0.078337067	0.361666408	-0.075502017	-0.173500459	0.227492692	0.278656048	0.276451053	0.35872849	0.706874847	0.209799493	0.96887588	0.995703104	Bacteria.Actinobacteria.Actinobacteria.Bifidobacteriales.Bifidobacteriaceae.Bifidobacterium	ECM2
56069	ENSG00000106853	rs71501685	0.544536851	0.283682475	0.777694666	0.206362626	-0.141872773	0.481622843	-0.079213172	0.759516622	0.232896203	0.445526036	0.279411617	0.595054899	0.643270081	0.256791542	0.96887588	0.995542761	Bacteria.Actinobacteria.Actinobacteria.Bifidobacteriales.Bifidobacteriaceae.Bifidobacterium	PTGR1
56070	ENSG00000106868	rs781622	0.004141661	0.001112455	0.261088406	0.141476539	-1.2922329	0.949545821	0.571803755	-0.478719635	0.43476273	0.278264075	0.5043737	0.321629844	0.076248472	0.009917658	0.968444186	0.995542761	Bacteria.Actinobacteria.Actinobacteria.Bifidobacteriales.Bifidobacteriaceae.Bifidobacterium	SUSD1
56071	ENSG00000106992	rs968463	0.130932805	0.121898776	0.929422981	0.961779059	-0.655642081	0.513051325	-0.048420485	0.018869517	0.42859627	0.327345809	0.544571456	0.392246526	0.363580052	0.159368103	0.970057611	0.996548371	Bacteria.Actinobacteria.Actinobacteria.Bifidobacteriales.Bifidobacteriaceae.Bifidobacterium	AK1
56072	ENSG00000107020	rs2104175	0.09967456	0.077729165	0.458009635	0.28227413	0.858940295	-0.551547314	0.423067709	-0.370239029	0.51425161	0.30772144	0.566675057	0.341480775	0.323573952	0.125677539	0.968444186	0.995542761	Bacteria.Actinobacteria.Actinobacteria.Bifidobacteriales.Bifidobacteriaceae.Bifidobacterium	PLGRKT
56073	ENSG00000107099	rs10814494	0.653027656	0.61397452	0.648137896	0.759520838	0.094944195	-0.218361208	-0.123484172	0.146016499	0.210218294	0.430819302	0.269334632	0.475003128	0.680675295	0.397052191	0.968444186	0.995703104	Bacteria.Actinobacteria.Actinobacteria.Bifidobacteriales.Bifidobacteriaceae.Bifidobacterium	DOCK8
56074	ENSG00000107104	rs10815440	0.014499991	0.011050779	0.111413135	0.100916956	-1.985316422	1.166294563	1.471465004	-0.851701433	0.790355148	0.445833937	0.911795109	0.511824939	0.140130261	0.040726304	0.968444186	0.995542761	Bacteria.Actinobacteria.Actinobacteria.Bifidobacteriales.Bifidobacteriaceae.Bifidobacterium	KANK1
56075	ENSG00000107223	rs7025238	0.707374038	0.990938608	0.199396406	0.337564563	0.165707614	-0.00321527	-0.749051918	0.353633009	0.439499245	0.282021808	0.577761071	0.366033866	0.699058566	0.504287204	0.968444186	0.995542761	Bacteria.Actinobacteria.Actinobacteria.Bifidobacteriales.Bifidobacteriaceae.Bifidobacterium	EDF1
56076	ENSG00000107263	rs7045366	0.770590967	0.549196853	0.717675202	0.983676742	-0.072707989	0.149360413	-0.110099059	0.006228981	0.248300969	0.248062471	0.303182431	0.303283588	0.719868921	0.372196208	0.968444186	0.997849046	Bacteria.Actinobacteria.Actinobacteria.Bifidobacteriales.Bifidobacteriaceae.Bifidobacterium	RAPGEF1
56077	ENSG00000107331	rs2784060	0.037266076	0.037430842	0.307029211	0.461182609	0.481453489	-0.822039628	-0.286647086	0.317410726	0.226409802	0.386921301	0.27841515	0.42818229	0.214746397	0.084038638	0.968444186	0.995542761	Bacteria.Actinobacteria.Actinobacteria.Bifidobacteriales.Bifidobacteriaceae.Bifidobacterium	ABCA2
56078	ENSG00000107372	rs13440221	0.484418896	0.059190979	0.728537829	0.213299788	0.145201498	-0.724991595	0.089107588	-0.658590563	0.206475667	0.377512518	0.255636745	0.523993997	0.615324495	0.108248426	0.968444186	0.995542761	Bacteria.Actinobacteria.Actinobacteria.Bifidobacteriales.Bifidobacteriaceae.Bifidobacterium	ZFAND5
56079	ENSG00000107521	rs10786420	0.250371536	0.096483732	0.36067116	0.426230605	-0.405959552	0.427500432	-0.403922391	0.257367062	0.350024537	0.25347582	0.438767019	0.32143332	0.474777072	0.140746071	0.968444186	0.995542761	Bacteria.Actinobacteria.Actinobacteria.Bifidobacteriales.Bifidobacteriaceae.Bifidobacterium	HPS1
56080	ENSG00000107537	rs654553	0.141052971	0.070739923	0.585809956	0.43280793	0.633232359	-0.496194452	-0.274842802	0.256011174	0.424979482	0.270069748	0.501861173	0.32435324	0.371710213	0.120411061	0.968444186	0.995542761	Bacteria.Actinobacteria.Actinobacteria.Bifidobacteriales.Bifidobacteriaceae.Bifidobacterium	PHYH
56081	ENSG00000107581	rs12416031	0.834759653	0.789632586	0.848815852	0.568977875	-0.052135163	-0.101033295	0.058327476	0.270671946	0.248926249	0.377145275	0.304755543	0.472813452	0.73251351	0.45103122	0.970057611	0.995703104	Bacteria.Actinobacteria.Actinobacteria.Bifidobacteriales.Bifidobacteriaceae.Bifidobacterium	EIF3A
56082	ENSG00000107669	rs10887024	0.450209903	0.841886807	0.825635745	0.720937697	-0.226005755	0.070502995	0.078032445	0.149309766	0.297512801	0.352021894	0.352780304	0.416183446	0.598694352	0.464532026	0.970057611	0.995703104	Bacteria.Actinobacteria.Actinobacteria.Bifidobacteriales.Bifidobacteriaceae.Bifidobacterium	ATE1
56083	ENSG00000107731	rs7893421	0.327125129	0.165198779	0.931437086	0.79795172	-0.30168345	0.424534285	0.031628046	-0.091834617	0.305544092	0.302461909	0.366188651	0.357262894	0.528293903	0.19032651	0.970057611	0.995703104	Bacteria.Actinobacteria.Actinobacteria.Bifidobacteriales.Bifidobacteriaceae.Bifidobacterium	UNC5B
56084	ENSG00000107779	rs11202265	0.4051593	0.111055308	0.474448242	0.96700259	0.25608617	-0.428536088	0.271948984	0.013562851	0.305629796	0.265272	0.378000562	0.326598476	0.575717838	0.151036141	0.968444186	0.997005146	Bacteria.Actinobacteria.Actinobacteria.Bifidobacteriales.Bifidobacteriaceae.Bifidobacterium	BMPR1A
56085	ENSG00000107789	rs3847450	0.553042769	0.635593055	0.155656292	0.674153669	-0.188850902	-0.132627247	0.543831944	-0.143338254	0.316702011	0.278564782	0.378581529	0.339371874	0.64578411	0.404328819	0.968444186	0.995703104	Bacteria.Actinobacteria.Actinobacteria.Bifidobacteriales.Bifidobacteriaceae.Bifidobacterium	MINPP1
56086	ENSG00000107807	rs2788730	0.111895508	0.110022654	0.486376757	0.45995563	0.510110074	-0.352151804	0.31149507	-0.221861863	0.31652479	0.217345489	0.444943341	0.2984671	0.339295704	0.150681321	0.968444186	0.995542761	Bacteria.Actinobacteria.Actinobacteria.Bifidobacteriales.Bifidobacteriaceae.Bifidobacterium	TLX1
56087	ENSG00000107819	rs807052	0.381620518	0.035599827	0.435525257	0.075939451	-0.191125566	0.954284566	0.211085739	-0.893197748	0.216967587	0.444650302	0.269028409	0.495249638	0.56292551	0.081677709	0.968444186	0.995542761	Bacteria.Actinobacteria.Actinobacteria.Bifidobacteriales.Bifidobacteriaceae.Bifidobacterium	SFXN3
56088	ENSG00000107897	rs788230	0.340755255	0.345881624	0.687118454	0.705424497	-0.251020009	0.343143781	0.125130144	0.166747586	0.261556914	0.361392811	0.309288136	0.439185278	0.537042502	0.287674026	0.968444186	0.995703104	Bacteria.Actinobacteria.Actinobacteria.Bifidobacteriales.Bifidobacteriaceae.Bifidobacterium	ACBD5
56089	ENSG00000107902	rs2885520	0.188666622	0.091154663	0.887414997	0.624956048	-0.886253422	0.650238757	0.132706133	-0.25490739	0.667120831	0.379202176	0.933679106	0.518973159	0.419619505	0.136535028	0.970057611	0.995703104	Bacteria.Actinobacteria.Actinobacteria.Bifidobacteriales.Bifidobacteriaceae.Bifidobacterium	LHPP
56090	ENSG00000107951	rs10826789	0.011009631	0.031882458	0.419445618	0.929170094	-1.075015065	0.561908251	0.423988599	-0.029800024	0.410719468	0.256213853	0.521803866	0.333952588	0.121929876	0.076231744	0.968444186	0.996548371	Bacteria.Actinobacteria.Actinobacteria.Bifidobacteriales.Bifidobacteriaceae.Bifidobacterium	MTPAP
56091	ENSG00000107959	rs7078068	0.010194415	0.030010455	0.751764176	0.682907633	-0.88546923	0.552812343	0.129265962	0.122153125	0.334596302	0.249168806	0.406937048	0.297689207	0.11679322	0.073499548	0.968444186	0.995703104	Bacteria.Actinobacteria.Actinobacteria.Bifidobacteriales.Bifidobacteriaceae.Bifidobacterium	PITRM1
56092	ENSG00000108094	rs16935881	0.72928407	0.106369743	0.949874106	0.68400662	0.093346532	-0.712499369	-0.019653943	0.214229252	0.268566895	0.435128101	0.311433044	0.524002725	0.70622758	0.147294738	0.970057611	0.995703104	Bacteria.Actinobacteria.Actinobacteria.Bifidobacteriales.Bifidobacteriaceae.Bifidobacterium	CUL2
56093	ENSG00000108107	rs17700376	0.818424331	0.864685194	0.485232954	0.345813794	-0.062289142	0.05662421	0.224873094	-0.36016915	0.27023055	0.33096328	0.320367106	0.379269911	0.728528278	0.469323184	0.968444186	0.995542761	Bacteria.Actinobacteria.Actinobacteria.Bifidobacteriales.Bifidobacteriaceae.Bifidobacterium	RPL28
56094	ENSG00000108187	rs2305083	0.956172503	0.85892809	0.438130576	0.335640813	0.016939964	0.072483084	-0.274437369	0.44676194	0.307051992	0.406191606	0.351772249	0.460577989	0.759568631	0.46882256	0.968444186	0.995542761	Bacteria.Actinobacteria.Actinobacteria.Bifidobacteriales.Bifidobacteriaceae.Bifidobacterium	PBLD
56095	ENSG00000108242	rs2860840	0.589509355	0.23484696	0.905063889	0.731312593	-0.160975895	0.326258716	0.041558346	-0.110277381	0.296873588	0.272089138	0.347091543	0.319773806	0.657272891	0.230678895	0.970057611	0.995703104	Bacteria.Actinobacteria.Actinobacteria.Bifidobacteriales.Bifidobacteriaceae.Bifidobacterium	CYP2C18
56096	ENSG00000108244	rs72826003	0.0782441	0.003731706	0.195696541	0.020105604	0.401056721	-1.545210915	-0.352942246	1.393367627	0.224156141	0.513605922	0.269965819	0.584715397	0.292657537	0.02136513	0.968444186	0.978922614	Bacteria.Actinobacteria.Actinobacteria.Bifidobacteriales.Bifidobacteriaceae.Bifidobacterium	KRT23
56097	ENSG00000108306	rs12600625	0.106281115	0.011031268	0.240907403	0.469746296	0.360506832	-0.590166533	0.321928839	-0.197232483	0.220107004	0.225542564	0.272006049	0.271241228	0.332023295	0.040726304	0.968444186	0.995542761	Bacteria.Actinobacteria.Actinobacteria.Bifidobacteriales.Bifidobacteriaceae.Bifidobacterium	FBXL20
56098	ENSG00000108349	rs75905358	0.561477755	0.253067729	0.508220755	0.22562744	-0.14535557	0.294484704	-0.193534495	0.418755088	0.249047086	0.255371961	0.290903736	0.342311926	0.648422949	0.240990027	0.968444186	0.995542761	Bacteria.Actinobacteria.Actinobacteria.Bifidobacteriales.Bifidobacteriaceae.Bifidobacterium	CASC3
56099	ENSG00000108384	rs62081322	0.025986203	0.000107904	0.972539125	0.431984683	-0.466038622	1.07210168	-0.008296713	-0.239935944	0.204530874	0.259974192	0.240089796	0.303440918	0.184649126	0.002126472	0.972058007	0.995542761	Bacteria.Actinobacteria.Actinobacteria.Bifidobacteriales.Bifidobacteriaceae.Bifidobacterium	RAD51C
56100	ENSG00000108389	rs3744109	0.346792039	0.754519833	0.035616318	0.095912941	-0.254713667	0.088727039	0.695852891	-0.579017755	0.268770204	0.282562137	0.324263695	0.342713063	0.540979934	0.441710799	0.968444186	0.995542761	Bacteria.Actinobacteria.Actinobacteria.Bifidobacteriales.Bifidobacteriaceae.Bifidobacterium	MTMR4
56101	ENSG00000108395	rs7503190	0.060218815	0.038925025	0.594464454	0.54371124	-0.766880853	0.54769913	0.266523612	-0.197158174	0.40098113	0.259865473	0.498160091	0.322987053	0.257511125	0.085969815	0.968444186	0.995703104	Bacteria.Actinobacteria.Actinobacteria.Bifidobacteriales.Bifidobacteriaceae.Bifidobacterium	TRIM37
56102	ENSG00000108433	rs197919	0.200670231	0.237971107	0.758514395	0.853987962	-0.336805917	0.317965998	0.096965925	0.056980465	0.260532298	0.266966163	0.314080184	0.308392804	0.430288206	0.232649042	0.968444186	0.995703104	Bacteria.Actinobacteria.Actinobacteria.Bifidobacteriales.Bifidobacteriaceae.Bifidobacterium	GOSR2
56103	ENSG00000108439	rs2325749	0.009937139	0.000447218	0.102127883	0.095266344	-0.70757399	1.107294734	0.510498214	-0.636187187	0.266409128	0.299347472	0.307892268	0.375801515	0.116418852	0.005734725	0.968444186	0.995542761	Bacteria.Actinobacteria.Actinobacteria.Bifidobacteriales.Bifidobacteriaceae.Bifidobacterium	PNPO
56104	ENSG00000108443	rs1051424	0.682508712	0.483750139	0.93147656	0.300055291	-0.081270551	-0.368579987	-0.020935408	0.602782526	0.197794169	0.523314183	0.24252957	0.577019853	0.68915561	0.347797086	0.970057611	0.995542761	Bacteria.Actinobacteria.Actinobacteria.Bifidobacteriales.Bifidobacteriaceae.Bifidobacterium	RPS6KB1
56105	ENSG00000108556	rs142969103	0.546089287	0.037590812	0.320962023	0.781624142	-0.102232594	0.937316438	-0.20744559	-0.137772345	0.168474835	0.44156303	0.207421075	0.494953553	0.643762826	0.084182389	0.968444186	0.995703104	Bacteria.Actinobacteria.Actinobacteria.Bifidobacteriales.Bifidobacteriaceae.Bifidobacterium	CHRNE
56106	ENSG00000108559	rs1806267	0.721908912	0.566875115	0.602841041	0.593047107	0.113472089	-0.2031444	0.192550002	-0.21220528	0.317444	0.352928227	0.368254452	0.39511027	0.703100677	0.379280217	0.968444186	0.995703104	Bacteria.Actinobacteria.Actinobacteria.Bifidobacteriales.Bifidobacteriaceae.Bifidobacterium	NUP88
56107	ENSG00000108578	rs12941223	0.612663441	0.241460954	0.644115495	0.782902315	-0.140181322	0.351894805	-0.147758023	-0.096129701	0.275551092	0.297678797	0.318364589	0.347437646	0.666924718	0.234956606	0.968444186	0.995703104	Bacteria.Actinobacteria.Actinobacteria.Bifidobacteriales.Bifidobacteriaceae.Bifidobacterium	BLMH
56108	ENSG00000108582	rs8078475	0.208506003	0.210658666	0.666363027	0.932419801	-0.381534623	0.313056831	0.157053192	0.02533488	0.300349958	0.247624554	0.362610744	0.297602652	0.435811976	0.216697428	0.968444186	0.996548371	Bacteria.Actinobacteria.Actinobacteria.Bifidobacteriales.Bifidobacteriaceae.Bifidobacterium	CPD
56109	ENSG00000108592	rs2665833	0.056687765	0.0166117	0.525365639	0.251542066	-0.646700596	0.572721532	0.262889773	-0.337420247	0.333305361	0.232925866	0.411704325	0.291655735	0.248545257	0.052112485	0.968444186	0.995542761	Bacteria.Actinobacteria.Actinobacteria.Bifidobacteriales.Bifidobacteriaceae.Bifidobacterium	FTSJ3
56110	ENSG00000108604	rs28463311	0.674011226	0.330865556	0.557705436	0.8307933	-0.095274015	0.3201034	-0.166138801	0.082654864	0.225468837	0.326735386	0.281927593	0.385255509	0.686150287	0.280923959	0.968444186	0.995703104	Bacteria.Actinobacteria.Actinobacteria.Bifidobacteriales.Bifidobacteriaceae.Bifidobacterium	SMARCD2
56111	ENSG00000108639	rs4470212	0.185479331	0.200349301	0.399627433	0.965028488	0.336571836	-0.422015721	-0.253140351	0.017989604	0.251502446	0.326209733	0.29856394	0.408728188	0.416690389	0.210842279	0.968444186	0.996611238	Bacteria.Actinobacteria.Actinobacteria.Bifidobacteriales.Bifidobacteriaceae.Bifidobacterium	SYNGR2
56112	ENSG00000108654	rs1991401	0.179170395	0.100357008	0.259754374	0.408595897	0.353529842	-0.414647378	-0.35180813	0.263358051	0.26033813	0.248761697	0.309445325	0.316631637	0.411316955	0.143639148	0.968444186	0.995542761	Bacteria.Actinobacteria.Actinobacteria.Bifidobacteriales.Bifidobacteriaceae.Bifidobacterium	DDX5
56113	ENSG00000108700	rs3138035	0.008165161	0.019348973	0.013114672	0.109274703	0.834813823	-0.632332959	-0.910632898	0.561623247	0.3059137	0.263653948	0.357012063	0.345885685	0.106679836	0.057384421	0.968444186	0.995542761	Bacteria.Actinobacteria.Actinobacteria.Bifidobacteriales.Bifidobacteriaceae.Bifidobacterium	CCL8
56114	ENSG00000108771	rs2277621	0.019028475	0.000637902	0.607881617	0.280813482	0.484067883	-1.305775181	-0.129299424	0.446064811	0.201274531	0.363842713	0.250773617	0.410158553	0.161900745	0.007025069	0.968444186	0.995542761	Bacteria.Actinobacteria.Actinobacteria.Bifidobacteriales.Bifidobacteriaceae.Bifidobacterium	DHX58
56115	ENSG00000108797	rs4028634	0.870954947	0.536609909	0.545241849	0.939882949	-0.052931427	0.151902136	-0.246391471	0.022462537	0.32455696	0.244511738	0.405184188	0.296694713	0.742645167	0.367880488	0.968444186	0.996548371	Bacteria.Actinobacteria.Actinobacteria.Bifidobacteriales.Bifidobacteriaceae.Bifidobacterium	CNTNAP1
56116	ENSG00000108823	rs2412299	0.049743401	0.053489309	0.204205185	0.370178303	0.994234159	-0.654778344	-0.723678115	0.339901016	0.497254563	0.332931643	0.564249987	0.376664912	0.235592319	0.102708925	0.968444186	0.995542761	Bacteria.Actinobacteria.Actinobacteria.Bifidobacteriales.Bifidobacteriaceae.Bifidobacterium	SGCA
56117	ENSG00000108846	rs11658264	0.810832712	0.496571469	0.490751787	0.622007687	0.089537957	-0.220609122	0.296090854	-0.18596167	0.37256638	0.322651949	0.427233286	0.375397509	0.728209232	0.353212235	0.968444186	0.995703104	Bacteria.Actinobacteria.Actinobacteria.Bifidobacteriales.Bifidobacteriaceae.Bifidobacterium	ABCC3
56118	ENSG00000108849	rs11651547	0.203970931	0.016138508	0.954389434	0.20105035	-0.263313002	1.315786606	-0.014845049	-0.738148689	0.205196863	0.532671523	0.258549508	0.571474588	0.43285171	0.051181321	0.970057611	0.995542761	Bacteria.Actinobacteria.Actinobacteria.Bifidobacteriales.Bifidobacteriaceae.Bifidobacterium	PPY
56119	ENSG00000108924	rs884303	0.63585695	0.896882975	0.122762011	0.164870475	0.15972703	-0.036617761	-0.610698375	0.505037985	0.33574666	0.281441773	0.390566181	0.359533599	0.674138029	0.478517944	0.968444186	0.995542761	Bacteria.Actinobacteria.Actinobacteria.Bifidobacteriales.Bifidobacteriaceae.Bifidobacterium	HLF
56120	ENSG00000108946	rs8080306	0.800844854	0.912036964	0.345399196	0.650522983	0.110611873	0.033320873	-0.505290575	0.164005758	0.436703485	0.300457332	0.531627218	0.360338929	0.724205593	0.483024143	0.968444186	0.995703104	Bacteria.Actinobacteria.Actinobacteria.Bifidobacteriales.Bifidobacteriaceae.Bifidobacterium	PRKAR1A
56121	ENSG00000108947	rs307629	0.044259653	0.093219943	0.252425979	0.814474725	0.362511983	-0.795670167	-0.245181181	-0.121299003	0.176712523	0.467033422	0.212326514	0.514825764	0.226597804	0.137854499	0.968444186	0.995703104	Bacteria.Actinobacteria.Actinobacteria.Bifidobacteriales.Bifidobacteriaceae.Bifidobacterium	EFNB3
56122	ENSG00000109016	rs2279164	0.457513406	0.412964362	0.299590071	0.191832994	-0.323694148	0.255394791	0.482384407	-0.459383146	0.433089643	0.309952767	0.461319508	0.348309871	0.603910976	0.318029095	0.968444186	0.995542761	Bacteria.Actinobacteria.Actinobacteria.Bifidobacteriales.Bifidobacteriaceae.Bifidobacterium	DHRS7B
56123	ENSG00000109066	rs72851753	0.530238499	0.124062108	0.868328999	0.246738339	-0.160959562	0.688385806	0.051863308	-0.558871296	0.255077367	0.44180696	0.311607542	0.478143288	0.636995805	0.160848783	0.970057611	0.995542761	Bacteria.Actinobacteria.Actinobacteria.Bifidobacteriales.Bifidobacteriaceae.Bifidobacterium	TMEM104
56124	ENSG00000109084	rs181910681	0.687724616	0.604615884	0.5949387	0.711449837	0.106707015	0.227141671	-0.168765635	-0.19341742	0.264292327	0.436551364	0.315847494	0.52059453	0.691807253	0.393857033	0.968444186	0.995703104	Bacteria.Actinobacteria.Actinobacteria.Bifidobacteriales.Bifidobacteriaceae.Bifidobacterium	TMEM97
56125	ENSG00000109089	rs34063142	0.400321833	0.004792119	0.584317649	0.378233275	-0.24649071	0.813210142	-0.184465078	-0.30436749	0.291152143	0.278398006	0.33549233	0.343058749	0.574380458	0.024990732	0.968444186	0.995542761	Bacteria.Actinobacteria.Actinobacteria.Bifidobacteriales.Bifidobacteriaceae.Bifidobacterium	CDR2L
56126	ENSG00000109107	rs2286519	0.456586807	0.054925678	0.883564943	0.671089511	-0.18168773	0.821304723	-0.042167905	-0.205791156	0.242588668	0.420175898	0.286801705	0.48241277	0.603910976	0.103764211	0.970057611	0.995703104	Bacteria.Actinobacteria.Actinobacteria.Bifidobacteriales.Bifidobacteriaceae.Bifidobacterium	ALDOC
56127	ENSG00000109111	rs976553729	0.967619375	0.415092385	0.551801252	0.791521801	-0.008556752	-0.333165956	0.150346319	0.130555304	0.209976872	0.406194393	0.25134132	0.491871993	0.762121449	0.318754909	0.968444186	0.995703104	Bacteria.Actinobacteria.Actinobacteria.Bifidobacteriales.Bifidobacteriaceae.Bifidobacterium	SUPT6H
56128	ENSG00000109133	rs1043343	0.954211723	0.259956366	0.314620536	0.732192709	-0.013602168	-0.388620002	0.287500905	-0.145647789	0.235982318	0.341970868	0.283695729	0.423783213	0.759341595	0.24466181	0.968444186	0.995703104	Bacteria.Actinobacteria.Actinobacteria.Bifidobacteriales.Bifidobacteriaceae.Bifidobacterium	TMEM33
56129	ENSG00000109158	rs2271429	0.128471359	0.056604647	0.849529505	0.913026292	0.544108454	-0.616402364	0.079545735	0.039458344	0.353370454	0.317580047	0.417614694	0.359863481	0.361345876	0.105398255	0.970057611	0.996548371	Bacteria.Actinobacteria.Actinobacteria.Bifidobacteriales.Bifidobacteriaceae.Bifidobacterium	GABRA4
56130	ENSG00000109180	rs2883562	0.336518606	0.227923706	0.975552534	0.803325761	0.350160103	-0.403519223	0.013218804	-0.09653995	0.361649804	0.33151054	0.429693262	0.386059457	0.533879566	0.226542857	0.972058007	0.995703104	Bacteria.Actinobacteria.Actinobacteria.Bifidobacteriales.Bifidobacteriaceae.Bifidobacterium	OCIAD1
56131	ENSG00000109220	rs7680754	0.658349965	0.960148236	0.07296309	0.145627821	0.155056909	0.011848929	-0.814032753	0.475889311	0.349044446	0.236219868	0.446631428	0.323116151	0.682459376	0.497022173	0.968444186	0.995542761	Bacteria.Actinobacteria.Actinobacteria.Bifidobacteriales.Bifidobacteriaceae.Bifidobacterium	CHIC2
56132	ENSG00000109270	rs2298735	0.898767508	0.835597471	0.411295458	0.391335977	0.041088303	-0.072404168	0.304865995	-0.341001604	0.321714485	0.347491359	0.368666752	0.395156415	0.748438806	0.463811698	0.968444186	0.995542761	Bacteria.Actinobacteria.Actinobacteria.Bifidobacteriales.Bifidobacteriaceae.Bifidobacterium	LAMTOR3
56133	ENSG00000109272	rs941757	0.057233769	0.041381597	0.222013038	0.231789963	0.971237149	-0.721265733	-0.706816519	0.478907309	0.501703516	0.346601513	0.573245088	0.396760835	0.249434166	0.088897934	0.968444186	0.995542761	Bacteria.Actinobacteria.Actinobacteria.Bifidobacteriales.Bifidobacteriaceae.Bifidobacterium	PF4V1
56134	ENSG00000109320	rs11726195	0.545837399	0.325452977	0.780694881	0.449040411	-0.24090314	0.315916382	0.126242569	-0.27413434	0.396748121	0.318846905	0.451559266	0.359935034	0.64373355	0.27733457	0.96887588	0.995542761	Bacteria.Actinobacteria.Actinobacteria.Bifidobacteriales.Bifidobacteriaceae.Bifidobacterium	NFKB1
56135	ENSG00000109323	rs223490	0.303639584	0.179468632	0.934548364	0.876558116	-0.275471268	0.389415023	-0.027282372	-0.053302277	0.265676423	0.286963326	0.330926924	0.341797386	0.513643375	0.19752546	0.970057611	0.996548371	Bacteria.Actinobacteria.Actinobacteria.Bifidobacteriales.Bifidobacteriaceae.Bifidobacterium	MANBA
56136	ENSG00000109332	rs223332	0.797934662	0.684796643	0.276491935	0.208479597	0.078303982	-0.111620904	0.406718514	-0.41528905	0.304598563	0.273747918	0.370601865	0.32690276	0.723731454	0.420661069	0.968444186	0.995542761	Bacteria.Actinobacteria.Actinobacteria.Bifidobacteriales.Bifidobacteriaceae.Bifidobacterium	UBE2D3
56137	ENSG00000109445	rs7679975	0.971854515	0.831570074	0.850157112	0.813083029	0.009591294	-0.064347517	-0.06034586	-0.086050894	0.270798356	0.301329603	0.318158784	0.362452132	0.762845282	0.463373563	0.970057611	0.995703104	Bacteria.Actinobacteria.Actinobacteria.Bifidobacteriales.Bifidobacteriaceae.Bifidobacterium	ZNF330
56138	ENSG00000109466	rs72701616	0.698775196	0.293622946	0.389932238	0.778541477	-0.10449555	0.38190593	-0.289567423	0.119365948	0.268839777	0.360706889	0.33455566	0.422698405	0.695624411	0.261767975	0.968444186	0.995703104	Bacteria.Actinobacteria.Actinobacteria.Bifidobacteriales.Bifidobacteriaceae.Bifidobacterium	KLHL2
56139	ENSG00000109472	rs62352298	0.01229153	0.006035422	0.136861702	0.374772673	-0.705404552	0.801290609	0.489930314	-0.318486582	0.273886007	0.28225738	0.32527678	0.356363396	0.127764472	0.029122034	0.968444186	0.995542761	Bacteria.Actinobacteria.Actinobacteria.Bifidobacteriales.Bifidobacteriaceae.Bifidobacterium	CPE
56140	ENSG00000109536	rs11132780	0.157612907	0.103924101	0.688091064	0.537219017	-0.410579207	0.526432229	0.139182428	-0.22798522	0.287193118	0.319197304	0.345155608	0.367531134	0.389678556	0.145280565	0.968444186	0.995703104	Bacteria.Actinobacteria.Actinobacteria.Bifidobacteriales.Bifidobacteriaceae.Bifidobacterium	FRG1
56141	ENSG00000109572	rs17627811	0.941268821	0.22304403	0.012862614	0.086038115	-0.021490372	-0.252763972	0.905234512	-0.45122894	0.290564865	0.205460386	0.353861937	0.25886007	0.756854103	0.224503686	0.968444186	0.995542761	Bacteria.Actinobacteria.Actinobacteria.Bifidobacteriales.Bifidobacteriaceae.Bifidobacterium	CLCN3
56142	ENSG00000109667	rs13150928	0.085050285	0.040446626	0.869982893	0.667145924	0.581355819	-0.54628634	0.065325634	-0.140843009	0.332435433	0.261262752	0.397532014	0.325999183	0.299914209	0.087743979	0.970057611	0.995703104	Bacteria.Actinobacteria.Actinobacteria.Bifidobacteriales.Bifidobacteriaceae.Bifidobacterium	SLC2A9
56143	ENSG00000109689	rs7682512	0.043053435	0.010080192	0.124025425	0.083070753	0.67994617	-0.806280277	-0.620793456	0.637640785	0.32949585	0.304186744	0.398386516	0.362245517	0.226597804	0.038978435	0.968444186	0.995542761	Bacteria.Actinobacteria.Actinobacteria.Bifidobacteriales.Bifidobacteriaceae.Bifidobacterium	STIM2
56144	ENSG00000109743	rs8180240	0.142082577	0.081850906	0.925596837	0.825446692	-0.845246091	0.5997282	0.061700746	-0.08753554	0.568761306	0.339323302	0.658147515	0.395307479	0.371958006	0.129306818	0.970057611	0.995703104	Bacteria.Actinobacteria.Actinobacteria.Bifidobacteriales.Bifidobacteriaceae.Bifidobacterium	BST1
56145	ENSG00000109762	rs6833759	0.15534755	0.048207453	0.40554337	0.317588761	0.365741476	-0.553301126	-0.269360051	0.345459469	0.254413058	0.27479751	0.321736124	0.343000856	0.387194459	0.096646863	0.968444186	0.995542761	Bacteria.Actinobacteria.Actinobacteria.Bifidobacteriales.Bifidobacteriaceae.Bifidobacterium	SNX25
56146	ENSG00000109775	rs11132303	0.172377632	0.373318299	0.220393654	0.021962284	0.544987802	-0.220807073	0.608968192	-0.746860279	0.394977197	0.246311558	0.492139051	0.318168508	0.403899075	0.301303471	0.968444186	0.978922614	Bacteria.Actinobacteria.Actinobacteria.Bifidobacteriales.Bifidobacteriaceae.Bifidobacterium	UFSP2
56147	ENSG00000109794	rs11734699	0.35732281	0.065237145	0.497775743	0.962799312	0.293300213	-0.511655561	0.260796053	-0.015742951	0.316375303	0.272831711	0.382500409	0.336235705	0.549385437	0.114788699	0.968444186	0.996548371	Bacteria.Actinobacteria.Actinobacteria.Bifidobacteriales.Bifidobacteriaceae.Bifidobacterium	FAM149A
56148	ENSG00000109805	rs7688403	0.258281313	0.456000241	0.314132399	0.672526118	0.464051413	-0.251202229	-0.445374767	0.156066129	0.406900017	0.334965693	0.439033511	0.367555174	0.480806579	0.335051421	0.968444186	0.995703104	Bacteria.Actinobacteria.Actinobacteria.Bifidobacteriales.Bifidobacteriaceae.Bifidobacterium	NCAPG
56149	ENSG00000109814	rs4453941	0.042480169	0.025953918	0.382897319	0.485109243	-1.011897465	0.701386701	0.480269706	-0.256522073	0.488961063	0.307749022	0.546680093	0.365352109	0.225434956	0.06805351	0.968444186	0.995542761	Bacteria.Actinobacteria.Actinobacteria.Bifidobacteriales.Bifidobacteriaceae.Bifidobacterium	UGDH
56150	ENSG00000109832	rs11220269	0.001633839	3.25962147377826e-05	0.035348287	0.044797448	-0.731703055	1.175993861	0.566873716	-0.736143169	0.222582614	0.263363301	0.263762033	0.359781015	0.041358864	0.000866765	0.968444186	0.995542761	Bacteria.Actinobacteria.Actinobacteria.Bifidobacteriales.Bifidobacteriaceae.Bifidobacterium	DDX25
56151	ENSG00000109854	rs11025535	0.461113763	0.274516398	0.983578271	0.722473592	0.266126646	-0.336327849	0.008679948	0.124438398	0.358945464	0.305191868	0.420084466	0.348862503	0.604965539	0.251193548	0.972058007	0.995703104	Bacteria.Actinobacteria.Actinobacteria.Bifidobacteriales.Bifidobacteriaceae.Bifidobacterium	HTATIP2
56152	ENSG00000109861	rs9737338	0.095567045	0.036679256	0.850154323	0.444929685	-0.749099852	0.617107039	0.100202614	-0.264992232	0.442910577	0.28927209	0.528283817	0.344784189	0.318387433	0.083034929	0.970057611	0.995542761	Bacteria.Actinobacteria.Actinobacteria.Bifidobacteriales.Bifidobacteriaceae.Bifidobacterium	CTSC
56153	ENSG00000109991	rs10896612	0.000672537	0.00063294	0.006670386	0.008592662	3.678891329	-1.961867924	-3.139510756	1.628665797	1.029843592	0.546285343	1.120144642	0.600965408	0.024136057	0.007011672	0.968444186	0.970341538	Bacteria.Actinobacteria.Actinobacteria.Bifidobacteriales.Bifidobacteriaceae.Bifidobacterium	P2RX3
56154	ENSG00000110002	rs3824997	3.13360975099293e-05	1.44549149026509e-05	0.001674928	0.009428709	-1.13935599	1.166432977	1.008580886	-0.793086811	0.254529214	0.248677186	0.307573291	0.296414846	0.003417031	0.000492038	0.909017588	0.970341538	Bacteria.Actinobacteria.Actinobacteria.Bifidobacteriales.Bifidobacteriaceae.Bifidobacterium	VWA5A
56155	ENSG00000110011	rs3741404	0.47297926	0.981486975	0.773176794	0.385121677	0.249604253	0.008054826	-0.114829995	-0.34872624	0.34578701	0.34578701	0.396751178	0.398819305	0.609510524	0.502189869	0.968444186	0.995542761	Bacteria.Actinobacteria.Actinobacteria.Bifidobacteriales.Bifidobacteriaceae.Bifidobacterium	DNAJC4
56156	ENSG00000110042	rs75007399	0.429374799	0.685035538	0.132274002	0.886028298	-0.205911436	-0.197364354	0.464446547	-0.087787328	0.258933588	0.484420386	0.304686327	0.61007754	0.589102375	0.420661069	0.968444186	0.996548371	Bacteria.Actinobacteria.Actinobacteria.Bifidobacteriales.Bifidobacteriaceae.Bifidobacterium	DTX4
56157	ENSG00000110057	rs308327	0.218402225	0.383760773	0.741306145	0.35142762	0.396047915	-0.246450345	-0.123102165	-0.30850075	0.318671122	0.281041513	0.37130846	0.328693296	0.447079342	0.305990754	0.968444186	0.995542761	Bacteria.Actinobacteria.Actinobacteria.Bifidobacteriales.Bifidobacteriaceae.Bifidobacterium	UNC93B1
56158	ENSG00000110074	rs667627	0.21529793	0.006373895	0.896984193	0.311420615	-0.278793619	0.643624325	0.034033365	-0.300998414	0.222797292	0.228299288	0.26183676	0.295041573	0.443194482	0.030058009	0.970057611	0.995542761	Bacteria.Actinobacteria.Actinobacteria.Bifidobacteriales.Bifidobacteriaceae.Bifidobacterium	FOXRED1
56159	ENSG00000110203	rs139807659	0.916610184	0.928905474	0.465533948	0.237483347	-0.02194602	0.049477274	-0.18680982	0.756421216	0.208785887	0.552395442	0.254478204	0.634428794	0.752384194	0.488503119	0.968444186	0.995542761	Bacteria.Actinobacteria.Actinobacteria.Bifidobacteriales.Bifidobacteriaceae.Bifidobacterium	FOLR3
56160	ENSG00000110218	rs4237562	0.744029634	0.634304289	0.577748511	0.386514787	-0.222617804	0.207316057	0.420959058	-0.419576381	0.67888814	0.433780195	0.752394404	0.48126418	0.711829691	0.403920722	0.968444186	0.995542761	Bacteria.Actinobacteria.Actinobacteria.Bifidobacteriales.Bifidobacteriaceae.Bifidobacterium	PANX1
56161	ENSG00000110237	rs7941389	0.39074551	0.350928619	0.239406716	0.310376579	0.167011337	0.416013168	-0.275876231	-0.538991578	0.19329213	0.442780769	0.232344215	0.52717696	0.568359376	0.290322069	0.968444186	0.995542761	Bacteria.Actinobacteria.Actinobacteria.Bifidobacteriales.Bifidobacteriaceae.Bifidobacterium	ARHGEF17
56162	ENSG00000110324	rs11216667	0.289903284	0.236898449	0.246204214	0.419625779	0.301341363	-0.445659097	-0.371690463	0.351950872	0.282410043	0.373314159	0.317637337	0.433315555	0.502397135	0.232328295	0.968444186	0.995542761	Bacteria.Actinobacteria.Actinobacteria.Bifidobacteriales.Bifidobacteriaceae.Bifidobacterium	IL10RA
56163	ENSG00000110435	rs2956124	0.192458585	0.057170981	0.578898981	0.267784835	0.404201435	-0.642049369	-0.19125164	0.41741018	0.306907728	0.331571778	0.342869474	0.373435312	0.422958535	0.105974186	0.968444186	0.995542761	Bacteria.Actinobacteria.Actinobacteria.Bifidobacteriales.Bifidobacteriaceae.Bifidobacterium	PDHX
56164	ENSG00000110455	rs2074038	0.318082277	0.000357157	0.184494135	0.154375754	-0.171661909	0.91767035	-0.269367134	0.471493292	0.17061545	0.24355096	0.200826875	0.327191342	0.525356469	0.00491661	0.968444186	0.995542761	Bacteria.Actinobacteria.Actinobacteria.Bifidobacteriales.Bifidobacteriaceae.Bifidobacterium	ACCS
56165	ENSG00000110514	rs35233100	0.7229858	0.030114663	0.345786174	0.838892503	0.060211849	-0.859207556	0.191738827	-0.096419739	0.169129542	0.387524463	0.201895623	0.472353104	0.703259398	0.073506959	0.968444186	0.995703104	Bacteria.Actinobacteria.Actinobacteria.Bifidobacteriales.Bifidobacteriaceae.Bifidobacterium	MADD
56166	ENSG00000110628	rs56361961	0.103289943	0.050753686	0.371989597	0.662860064	0.370363816	-0.933987894	-0.240875553	0.251397756	0.224146163	0.469243071	0.267947694	0.574006814	0.328802781	0.098978797	0.968444186	0.995703104	Bacteria.Actinobacteria.Actinobacteria.Bifidobacteriales.Bifidobacteriaceae.Bifidobacterium	SLC22A18
56167	ENSG00000110665	rs734094	0.289772881	0.174275993	0.581874657	0.836040881	0.306640162	-0.341768584	-0.182325783	0.060151854	0.287297591	0.248807012	0.329452953	0.289480764	0.502397135	0.195746168	0.968444186	0.995703104	Bacteria.Actinobacteria.Actinobacteria.Bifidobacteriales.Bifidobacteriaceae.Bifidobacterium	C11orf21
56168	ENSG00000110711	rs630172	0.908791634	0.503472044	0.514753172	0.192066578	-0.04000472	0.192609213	0.299820841	-0.458472627	0.347836455	0.286288491	0.457713409	0.347804683	0.750129945	0.355692987	0.968444186	0.995542761	Bacteria.Actinobacteria.Actinobacteria.Bifidobacteriales.Bifidobacteriaceae.Bifidobacterium	AIP
56169	ENSG00000110719	rs35162070	0.156026127	0.70900408	0.147359822	0.952404827	0.316713639	-0.218848702	-0.400239584	0.039260469	0.220676385	0.583854836	0.272939561	0.65523719	0.387354445	0.427953465	0.968444186	0.996548371	Bacteria.Actinobacteria.Actinobacteria.Bifidobacteriales.Bifidobacteriaceae.Bifidobacterium	TCIRG1
56170	ENSG00000110756	rs11024621	0.67227921	0.15130368	0.958464701	0.051778143	-0.088459461	-0.979303342	-0.013473974	1.432104238	0.208166165	0.674438021	0.257719506	0.7227703	0.685617988	0.180889623	0.97093695	0.995542761	Bacteria.Actinobacteria.Actinobacteria.Bifidobacteriales.Bifidobacteriaceae.Bifidobacterium	HPS5
56171	ENSG00000110768	rs9783386	0.00328792	0.008257499	0.202350276	0.458893775	-1.660116822	1.012235897	0.776344696	-0.305655198	0.543895564	0.371493316	0.602803237	0.410217391	0.065646284	0.035135138	0.968444186	0.995542761	Bacteria.Actinobacteria.Actinobacteria.Bifidobacteriales.Bifidobacteriaceae.Bifidobacterium	GTF2H1
56172	ENSG00000110786	rs7121896	0.97795938	0.546353408	0.061892474	0.219090781	-0.014531884	0.218700529	-1.12234877	0.50159753	0.523975933	0.360646826	0.590760789	0.404210134	0.764704874	0.371601908	0.968444186	0.995542761	Bacteria.Actinobacteria.Actinobacteria.Bifidobacteriales.Bifidobacteriaceae.Bifidobacterium	PTPN5
56173	ENSG00000110871	rs10774555	0.000245949	7.63661047876205e-07	0.018345543	0.007711035	-0.921622347	1.405016196	0.666359177	-0.824318035	0.237492423	0.256749001	0.275404531	0.299757928	0.013409723	5.49886563163095e-05	0.968444186	0.970341538	Bacteria.Actinobacteria.Actinobacteria.Bifidobacteriales.Bifidobacteriaceae.Bifidobacterium	COQ5
56174	ENSG00000110906	rs10850234	0.425441982	0.442779085	0.383777288	0.588762606	0.210775444	-0.328711437	-0.270936438	0.283222058	0.262793216	0.425667162	0.308975207	0.521272804	0.58695639	0.329592813	0.968444186	0.995703104	Bacteria.Actinobacteria.Actinobacteria.Bifidobacteriales.Bifidobacteriaceae.Bifidobacterium	KCTD10
56175	ENSG00000110931	rs1151885	0.364934603	0.278247984	0.875747441	0.752348934	0.326619843	-0.338834737	-0.064741103	0.113189326	0.357982323	0.309887086	0.412417045	0.357197462	0.55533271	0.253000568	0.970057611	0.995703104	Bacteria.Actinobacteria.Actinobacteria.Bifidobacteriales.Bifidobacteriaceae.Bifidobacterium	CAMKK2
56176	ENSG00000110975	rs2128891	0.95431472	0.802176221	0.425918688	0.262253855	-0.015705031	0.067152557	0.271742222	-0.362481418	0.273079586	0.266946423	0.33915702	0.320525549	0.759341595	0.455508676	0.968444186	0.995542761	Bacteria.Actinobacteria.Actinobacteria.Bifidobacteriales.Bifidobacteriaceae.Bifidobacterium	SYT10
56177	ENSG00000111011	rs12816396	0.114668187	0.085355919	0.270531132	0.334231903	-0.317677881	0.6008652	0.276525459	-0.388794832	0.198671466	0.343935749	0.248829626	0.399643126	0.344683108	0.132066931	0.968444186	0.995542761	Bacteria.Actinobacteria.Actinobacteria.Bifidobacteriales.Bifidobacteriaceae.Bifidobacterium	RSRC2
56178	ENSG00000111077	rs11170385	0.594836864	0.815566766	0.146628876	0.599306961	0.169381019	0.054462783	-0.588467926	0.158875494	0.316911375	0.232549373	0.400563318	0.300908518	0.65902958	0.458385323	0.968444186	0.995703104	Bacteria.Actinobacteria.Actinobacteria.Bifidobacteriales.Bifidobacteriaceae.Bifidobacterium	TNS2
56179	ENSG00000111110	rs1666872	0.183447074	0.052737191	0.702033169	0.403633292	-0.391073933	0.477945722	0.138709879	-0.247807111	0.290860648	0.242228649	0.360970528	0.294785045	0.414436263	0.101681883	0.968444186	0.995542761	Bacteria.Actinobacteria.Actinobacteria.Bifidobacteriales.Bifidobacteriaceae.Bifidobacterium	PPM1H
56180	ENSG00000111144	rs2246972	0.105122103	0.057290478	0.638422442	0.98325574	-0.524148151	0.554960028	0.177972968	-0.007360575	0.318934643	0.286738037	0.37696566	0.349367853	0.331047073	0.105985816	0.968444186	0.997849046	Bacteria.Actinobacteria.Actinobacteria.Bifidobacteriales.Bifidobacteriaceae.Bifidobacterium	LTA4H
56181	ENSG00000111181	rs10848574	0.941504957	0.823996805	0.075273969	0.064291021	0.027066665	0.062746039	-0.745441611	0.620846521	0.367440307	0.280985402	0.412361003	0.329857036	0.756854103	0.461737204	0.968444186	0.995542761	Bacteria.Actinobacteria.Actinobacteria.Bifidobacteriales.Bifidobacteriaceae.Bifidobacterium	SLC6A12
56182	ENSG00000111203	rs3814249	0.435475282	0.171950205	0.097558302	0.004177078	0.170439777	-0.434736519	-0.422728263	1.081205361	0.217201443	0.314754779	0.251471021	0.364128565	0.592031016	0.194397536	0.968444186	0.937022255	Bacteria.Actinobacteria.Actinobacteria.Bifidobacteriales.Bifidobacteriaceae.Bifidobacterium	ITFG2
56183	ENSG00000111237	rs6606687	0.105205204	0.124387114	0.354958832	0.281151618	0.924602316	-0.509846718	0.694302874	-0.459055357	0.562740898	0.327508278	0.745230369	0.422402891	0.331047073	0.161047102	0.968444186	0.995542761	Bacteria.Actinobacteria.Actinobacteria.Bifidobacteriales.Bifidobacteriaceae.Bifidobacterium	VPS29
56184	ENSG00000111254	rs979877	0.036350431	0.025045717	0.915324373	0.462944155	-0.722035247	0.724913958	-0.039441731	0.257252909	0.337844057	0.31603734	0.369513783	0.348404011	0.212940093	0.066263959	0.970057611	0.995542761	Bacteria.Actinobacteria.Actinobacteria.Bifidobacteriales.Bifidobacteriaceae.Bifidobacterium	AKAP3
56185	ENSG00000111261	rs11608549	0.733483816	0.571672557	0.805727357	0.815131087	0.127853182	-0.183419155	0.108851381	0.088016906	0.373882918	0.322652263	0.440788006	0.374919013	0.707324677	0.381171389	0.96888652	0.995703104	Bacteria.Actinobacteria.Actinobacteria.Bifidobacteriales.Bifidobacteriaceae.Bifidobacterium	MANSC1
56186	ENSG00000111275	rs10744777	0.642692894	0.452722078	0.297955601	0.350240504	0.112246639	-0.188293604	0.306097178	-0.276900723	0.240814216	0.249254791	0.291733677	0.294293887	0.675335496	0.333494856	0.968444186	0.995542761	Bacteria.Actinobacteria.Actinobacteria.Bifidobacteriales.Bifidobacteriaceae.Bifidobacterium	ALDH2
56187	ENSG00000111305	rs10772620	0.881226574	0.070719885	0.142639089	0.78682295	0.041766357	0.586115683	-0.513567366	-0.107444117	0.278436417	0.31898899	0.346066928	0.39565888	0.744922448	0.120411061	0.968444186	0.995703104	Bacteria.Actinobacteria.Actinobacteria.Bifidobacteriales.Bifidobacteriaceae.Bifidobacterium	GSG1
56188	ENSG00000111321	rs10849448	0.059933646	0.054000347	0.431296012	0.430305351	0.953438265	-0.645491637	-0.478174353	0.311914549	0.497956893	0.328931128	0.60382711	0.393028427	0.25724124	0.103161178	0.968444186	0.995542761	Bacteria.Actinobacteria.Actinobacteria.Bifidobacteriales.Bifidobacteriaceae.Bifidobacterium	LTBR
56189	ENSG00000111328	rs12824957	0.027721232	0.056159042	0.334363425	0.56693455	0.455928914	-0.681943465	-0.249168001	-0.247689573	0.20247411	0.350695445	0.256190582	0.430383878	0.190300438	0.105398255	0.968444186	0.995703104	Bacteria.Actinobacteria.Actinobacteria.Bifidobacteriales.Bifidobacteriaceae.Bifidobacterium	CDK2AP1
56190	ENSG00000111364	rs884892	0.475039797	0.465329665	0.232687932	0.169622988	-0.157511649	0.245945411	0.314356156	-0.527327962	0.219230798	0.334880576	0.260941839	0.379690442	0.610246054	0.339640277	0.968444186	0.995542761	Bacteria.Actinobacteria.Actinobacteria.Bifidobacteriales.Bifidobacteriaceae.Bifidobacterium	DDX55
56191	ENSG00000111615	rs10735988	0.777268314	0.628789322	0.796387283	0.656262139	0.206287752	-0.191817343	-0.24616446	0.231848401	0.72621521	0.394902196	0.950124716	0.518516873	0.720059863	0.402026442	0.96888652	0.995703104	Bacteria.Actinobacteria.Actinobacteria.Bifidobacteriales.Bifidobacteriaceae.Bifidobacterium	KRR1
56192	ENSG00000111652	rs11227	0.58480888	0.876476969	0.072043266	0.003133831	0.212759301	0.040852789	0.830608542	-0.958407029	0.387459396	0.261792336	0.454224049	0.312312256	0.654546785	0.472728301	0.968444186	0.937022255	Bacteria.Actinobacteria.Actinobacteria.Bifidobacteriales.Bifidobacteriaceae.Bifidobacterium	COPS7A
56193	ENSG00000111666	rs7135472	0.539804234	0.161412245	0.728001585	0.832770618	0.197581583	-0.465273931	0.129830683	0.080910356	0.320557694	0.32847389	0.371700132	0.381653115	0.640347479	0.187930059	0.968444186	0.995703104	Bacteria.Actinobacteria.Actinobacteria.Bifidobacteriales.Bifidobacteriaceae.Bifidobacterium	CHPT1
56194	ENSG00000111670	rs55700669	0.913337291	0.215874758	0.579227691	0.835644026	0.024493059	-0.641954521	0.152114879	0.118330168	0.224183687	0.513669357	0.272943286	0.56806855	0.750992681	0.219583902	0.968444186	0.995703104	Bacteria.Actinobacteria.Actinobacteria.Bifidobacteriales.Bifidobacteriaceae.Bifidobacterium	GNPTAB
56195	ENSG00000111671	rs7134129	0.22628672	0.219185404	0.581005135	0.202546184	-0.263425398	0.390615077	-0.147947935	0.483898269	0.215647027	0.314840818	0.266718082	0.375894465	0.452439126	0.221812348	0.968444186	0.995542761	Bacteria.Actinobacteria.Actinobacteria.Bifidobacteriales.Bifidobacteriaceae.Bifidobacterium	SPSB2
56196	ENSG00000111678	rs12813289	0.109979801	0.117432266	0.137012657	0.286416033	0.415874832	-0.521110656	-0.470308045	0.433117114	0.256643323	0.328422774	0.312371211	0.402956184	0.337456873	0.156814148	0.968444186	0.995542761	Bacteria.Actinobacteria.Actinobacteria.Bifidobacteriales.Bifidobacteriaceae.Bifidobacterium	C12orf57
56197	ENSG00000111725	rs4213	0.100455002	0.003890059	0.504932648	0.118422768	-0.448234551	0.986398674	0.212835646	-0.608668926	0.268990988	0.329445333	0.317441801	0.384660348	0.324380224	0.0220026	0.968444186	0.995542761	Bacteria.Actinobacteria.Actinobacteria.Bifidobacteriales.Bifidobacteriaceae.Bifidobacterium	PRKAB1
56198	ENSG00000111729	rs10840759	0.235933637	0.418409906	0.252568583	0.776827975	0.374954189	-0.345977988	-0.411090884	0.140099888	0.31343403	0.424844276	0.356112174	0.492207344	0.460998772	0.319859305	0.968444186	0.995703104	Bacteria.Actinobacteria.Actinobacteria.Bifidobacteriales.Bifidobacteriaceae.Bifidobacterium	CLEC4A
56199	ENSG00000111731	rs11046462	0.048454633	0.11995167	0.003719359	0.014035327	-1.208429951	0.552228594	2.101285646	-1.034383803	0.600849745	0.350467188	0.698170475	0.409730264	0.233256315	0.15859477	0.968444186	0.970341538	Bacteria.Actinobacteria.Actinobacteria.Bifidobacteriales.Bifidobacteriaceae.Bifidobacterium	C2CD5
56200	ENSG00000111737	rs3852588	0.486674159	0.735887991	0.21882954	0.994142382	0.201643975	0.118175123	-0.415135976	0.003140742	0.288228057	0.348853756	0.334343618	0.426164251	0.617163877	0.436674839	0.968444186	0.997849046	Bacteria.Actinobacteria.Actinobacteria.Bifidobacteriales.Bifidobacteriaceae.Bifidobacterium	RAB35
56201	ENSG00000111802	rs2817206	0.865964703	0.893189852	0.549406402	0.567634084	0.131801241	-0.059520864	0.590522425	-0.314042237	0.777792969	0.441563141	0.981274394	0.546666231	0.742406648	0.477417605	0.968444186	0.995703104	Bacteria.Actinobacteria.Actinobacteria.Bifidobacteriales.Bifidobacteriaceae.Bifidobacterium	TDP2
56202	ENSG00000111816	rs1999929	0.63502743	0.112964727	0.51164111	0.564369378	0.157950673	-0.497771116	0.261374204	0.21455358	0.331197644	0.309807027	0.39607355	0.370348136	0.67355259	0.152810284	0.968444186	0.995703104	Bacteria.Actinobacteria.Actinobacteria.Bifidobacteriales.Bifidobacteriaceae.Bifidobacterium	FRK
56203	ENSG00000111832	rs6929971	0.516039152	0.301592356	0.558544991	0.70130404	0.190558904	-0.303842554	-0.206320341	0.141825617	0.291806567	0.291790532	0.350862783	0.368131402	0.631170278	0.264837175	0.968444186	0.995703104	Bacteria.Actinobacteria.Actinobacteria.Bifidobacteriales.Bifidobacteriaceae.Bifidobacterium	RWDD1
56204	ENSG00000111850	rs9353480	0.042630413	0.00418251	0.525584955	0.416169577	-0.437178479	1.438098389	0.16529468	-0.444844393	0.211408265	0.484397188	0.259000935	0.543612942	0.225492485	0.022897097	0.968444186	0.995542761	Bacteria.Actinobacteria.Actinobacteria.Bifidobacteriales.Bifidobacteriaceae.Bifidobacterium	SMIM8
56205	ENSG00000111875	rs147886588	0.508324294	0.154253789	0.864482689	0.797073287	-0.144816612	0.508492589	-0.044064148	0.113600642	0.217728705	0.352760819	0.257162176	0.439982443	0.629397411	0.183136421	0.970057611	0.995703104	Bacteria.Actinobacteria.Actinobacteria.Bifidobacteriales.Bifidobacteriaceae.Bifidobacterium	ASF1A
56206	ENSG00000111877	rs1334922	0.364332681	0.201432458	0.224879235	0.2583262	-0.253456395	0.266215951	-0.41894043	0.297631058	0.277442971	0.20628141	0.341905138	0.261000422	0.55533271	0.211625292	0.968444186	0.995542761	Bacteria.Actinobacteria.Actinobacteria.Bifidobacteriales.Bifidobacteriaceae.Bifidobacterium	MCM9
56207	ENSG00000111879	rs9489592	0.603303247	0.306144825	0.398213918	0.839529339	-0.128415438	-0.249782896	0.258140764	0.065594074	0.245910311	0.242162857	0.303545334	0.322633823	0.662674397	0.266928278	0.968444186	0.995703104	Bacteria.Actinobacteria.Actinobacteria.Bifidobacteriales.Bifidobacteriaceae.Bifidobacterium	FAM184A
56208	ENSG00000111886	rs9294431	0.466759892	0.340184605	0.875310661	0.864933195	-0.25758465	0.300988549	-0.06476868	-0.05909464	0.351860021	0.313249922	0.411135296	0.346043232	0.607708017	0.28547028	0.970057611	0.996548371	Bacteria.Actinobacteria.Actinobacteria.Bifidobacteriales.Bifidobacteriaceae.Bifidobacterium	GABRR2
56209	ENSG00000111897	rs11964202	0.328948342	0.838625897	0.821586221	0.304816743	-0.205872064	0.087704339	0.057669211	0.495991538	0.209299862	0.428937076	0.254701504	0.479531146	0.528696506	0.46385401	0.970057611	0.995542761	Bacteria.Actinobacteria.Actinobacteria.Bifidobacteriales.Bifidobacteriaceae.Bifidobacterium	SERINC1
56210	ENSG00000111906	rs73581683	0.029133506	0.00034597	0.12016708	0.051076311	0.491076114	-0.983816811	-0.409309224	0.677242992	0.22010912	0.260436623	0.259918539	0.340740627	0.195267379	0.004870036	0.968444186	0.995542761	Bacteria.Actinobacteria.Actinobacteria.Bifidobacteriales.Bifidobacteriaceae.Bifidobacterium	HDDC2
56211	ENSG00000111911	rs62426379	0.087035499	0.321663878	0.43547362	0.908266636	-0.517813271	0.322432883	0.288260702	0.04389115	0.298022326	0.322866291	0.36734625	0.379434596	0.302772296	0.275107448	0.968444186	0.996548371	Bacteria.Actinobacteria.Actinobacteria.Bifidobacteriales.Bifidobacteriaceae.Bifidobacterium	HINT3
56212	ENSG00000112031	rs9397575	0.021049786	0.040674848	0.507946038	0.984236379	-0.667585398	0.485315845	0.224474475	0.005400524	0.282333847	0.232376254	0.337190765	0.272283138	0.165554657	0.088136949	0.968444186	0.997849046	Bacteria.Actinobacteria.Actinobacteria.Bifidobacteriales.Bifidobacteriaceae.Bifidobacterium	MTRF1L
56213	ENSG00000112033	rs9794	0.099772381	0.05905163	0.251147046	0.132110734	1.519153715	-0.965998488	-1.125809278	0.829941105	0.909792683	0.502724042	0.972296231	0.544224306	0.323573952	0.108248426	0.968444186	0.995542761	Bacteria.Actinobacteria.Actinobacteria.Bifidobacteriales.Bifidobacteriaceae.Bifidobacterium	PPARD
56214	ENSG00000112053	rs3761980	0.630410568	0.09134954	0.639512691	0.554754442	0.108567324	0.666584669	-0.126789796	-0.290837267	0.224574224	0.388973966	0.269430361	0.489849021	0.672588344	0.1366319	0.968444186	0.995703104	Bacteria.Actinobacteria.Actinobacteria.Bifidobacteriales.Bifidobacteriaceae.Bifidobacterium	SLC26A8
56215	ENSG00000112139	rs9349050	9.30083271373213e-05	0.001143394	0.8746665	0.181842056	0.778087177	-0.632306095	-0.036962783	-0.295246178	0.186727504	0.185778184	0.233414345	0.218773762	0.007324815	0.009945948	0.970057611	0.995542761	Bacteria.Actinobacteria.Actinobacteria.Bifidobacteriales.Bifidobacteriaceae.Bifidobacterium	MDGA1
56216	ENSG00000112182	rs10498965	0.24391142	0.013909761	0.241864557	0.020782274	0.221754954	-1.350923749	-0.272964435	1.349991651	0.188578163	0.534379562	0.231109317	0.569693971	0.471067776	0.046837174	0.968444186	0.978922614	Bacteria.Actinobacteria.Actinobacteria.Bifidobacteriales.Bifidobacteriaceae.Bifidobacterium	BACH2
56217	ENSG00000112218	rs11153198	0.803717238	0.611075297	0.296210137	0.211053689	-0.048109846	0.201798254	-0.242297958	0.578653237	0.192781301	0.394900632	0.230088297	0.458109603	0.724573863	0.395996327	0.968444186	0.995542761	Bacteria.Actinobacteria.Actinobacteria.Bifidobacteriales.Bifidobacteriaceae.Bifidobacterium	GPR63
56218	ENSG00000112237	rs1053851	0.328170822	0.215685461	0.434869645	0.386093402	0.222706887	-0.390496361	-0.211180817	-0.41332735	0.226048626	0.312331061	0.268763771	0.473673506	0.528442179	0.219583902	0.968444186	0.995542761	Bacteria.Actinobacteria.Actinobacteria.Bifidobacteriales.Bifidobacteriaceae.Bifidobacterium	CCNC
56219	ENSG00000112249	rs12209186	0.967197079	0.697649678	0.96037103	0.765609282	0.014477645	-0.120688895	-0.022182748	0.107929149	0.350695284	0.309284169	0.444722892	0.360515162	0.762121449	0.424754604	0.970997713	0.995703104	Bacteria.Actinobacteria.Actinobacteria.Bifidobacteriales.Bifidobacteriaceae.Bifidobacterium	ASCC3
56220	ENSG00000112297	rs11152999	0.807357796	0.070631678	0.2970553	0.420142999	-0.051361139	-0.624709774	0.267257142	0.329590148	0.209781153	0.339884314	0.254237967	0.406239456	0.726662599	0.120411061	0.968444186	0.995542761	Bacteria.Actinobacteria.Actinobacteria.Bifidobacteriales.Bifidobacteriaceae.Bifidobacterium	CRYBG1
56221	ENSG00000112299	rs2294757	0.083033004	0.022935551	0.698756554	0.838306088	-0.444228164	0.720006287	-0.122119061	-0.070731865	0.252335604	0.309046737	0.314160004	0.345235538	0.297230288	0.063053308	0.968444186	0.995703104	Bacteria.Actinobacteria.Actinobacteria.Bifidobacteriales.Bifidobacteriaceae.Bifidobacterium	VNN1
56222	ENSG00000112304	rs3777663	0.425751885	0.038826079	0.427549487	0.959907998	0.196194339	-0.681362814	0.227068472	-0.018825307	0.244778258	0.323115285	0.284406612	0.373049932	0.587098252	0.085943397	0.968444186	0.996548371	Bacteria.Actinobacteria.Actinobacteria.Bifidobacteriales.Bifidobacteriaceae.Bifidobacterium	ACOT13
56223	ENSG00000112339	rs9376091	0.88850046	0.804321884	0.749284671	0.779317851	0.0375154	-0.085964067	-0.102142243	0.115438068	0.266533807	0.345554292	0.31825855	0.410266499	0.747046112	0.455812526	0.968444186	0.995703104	Bacteria.Actinobacteria.Actinobacteria.Bifidobacteriales.Bifidobacteriaceae.Bifidobacterium	HBS1L
56224	ENSG00000112357	rs2295592	0.877778328	0.490586113	0.63266104	0.855507373	-0.033432406	-0.343990413	0.125776796	-0.102708107	0.216541057	0.496157892	0.261897874	0.561795469	0.743562753	0.350290517	0.968444186	0.995703104	Bacteria.Actinobacteria.Actinobacteria.Bifidobacteriales.Bifidobacteriaceae.Bifidobacterium	PEX7
56225	ENSG00000112367	rs9400334	0.650017782	0.028322814	0.748614873	0.065861172	0.105092723	-1.030548593	-0.087430496	1.061404154	0.230542764	0.459482411	0.271667453	0.567322146	0.679286153	0.071270413	0.968444186	0.995542761	Bacteria.Actinobacteria.Actinobacteria.Bifidobacteriales.Bifidobacteriaceae.Bifidobacterium	FIG4
56226	ENSG00000112394	rs191632	0.181000341	0.047345937	0.575421394	0.212821728	-0.528975362	0.589911829	0.255948399	-0.429325354	0.391198744	0.291814432	0.454674439	0.341222899	0.412858343	0.096033826	0.968444186	0.995542761	Bacteria.Actinobacteria.Actinobacteria.Bifidobacteriales.Bifidobacteriaceae.Bifidobacterium	SLC16A10
56227	ENSG00000112406	rs8476	0.355595043	0.679686121	0.096414577	0.22781709	-0.493663981	0.128953037	1.128131911	-0.476770344	0.530580314	0.310912869	0.668756113	0.391599071	0.547322612	0.418582083	0.968444186	0.995542761	Bacteria.Actinobacteria.Actinobacteria.Bifidobacteriales.Bifidobacteriaceae.Bifidobacterium	HECA
56228	ENSG00000112419	rs9386049	0.670416759	0.907440328	0.232484493	0.185965371	-0.091332338	0.039139532	0.308148341	-0.546045736	0.21363505	0.335322936	0.255676222	0.408488525	0.685509939	0.481437951	0.968444186	0.995542761	Bacteria.Actinobacteria.Actinobacteria.Bifidobacteriales.Bifidobacteriaceae.Bifidobacterium	PHACTR2
56229	ENSG00000112514	rs4231	0.047992041	0.010966498	0.103361139	0.077214291	0.545356509	-1.026894218	-0.515073435	0.802636055	0.270583085	0.392112143	0.31179089	0.447013861	0.232589803	0.040726304	0.968444186	0.995542761	Bacteria.Actinobacteria.Actinobacteria.Bifidobacteriales.Bifidobacteriaceae.Bifidobacterium	CUTA
56230	ENSG00000112530	rs9306	0.998494226	0.860075358	0.292878994	0.147259425	-0.00061142	0.062135821	0.415155138	-0.599342331	0.322737318	0.351091897	0.391501444	0.408612721	0.767202481	0.468934309	0.968444186	0.995542761	Bacteria.Actinobacteria.Actinobacteria.Bifidobacteriales.Bifidobacteriaceae.Bifidobacterium	PACRG
56231	ENSG00000112584	rs4710720	0.031589807	0.137483128	0.690061785	0.783853263	-1.145177024	0.49335512	0.304517529	0.123248506	0.521240849	0.328077958	0.760240172	0.447463245	0.202629195	0.170571308	0.968444186	0.995703104	Bacteria.Actinobacteria.Actinobacteria.Bifidobacteriales.Bifidobacteriaceae.Bifidobacterium	FAM120B
56232	ENSG00000112599	rs3749921	0.772004092	0.72161308	0.12206745	0.081693556	-0.083159979	0.079223239	-0.532747248	0.463335336	0.285806955	0.221385116	0.340069065	0.262014637	0.719868921	0.431624289	0.968444186	0.995542761	Bacteria.Actinobacteria.Actinobacteria.Bifidobacteriales.Bifidobacteriaceae.Bifidobacterium	GUCA1B
56233	ENSG00000112763	rs2273193	0.227182329	0.262425434	0.350537449	0.460035688	0.786928124	-0.413986174	-0.648001189	0.296633349	0.645457653	0.366201759	0.689132042	0.399127454	0.453270848	0.246145105	0.968444186	0.995542761	Bacteria.Actinobacteria.Actinobacteria.Bifidobacteriales.Bifidobacteriaceae.Bifidobacterium	BTN2A1
56234	ENSG00000112799	rs9328370	0.011292151	0.006810334	0.190891852	0.147159868	-1.140136553	0.775588999	0.65670792	-0.46964609	0.437201775	0.27746728	0.496855588	0.320109828	0.123134753	0.031716712	0.968444186	0.995542761	Bacteria.Actinobacteria.Actinobacteria.Bifidobacteriales.Bifidobacteriaceae.Bifidobacterium	LY86
56235	ENSG00000112818	rs34794627	0.642528819	0.976314634	0.664396642	0.722175201	-0.134921792	0.007633912	0.146930371	0.117173192	0.289318488	0.256136526	0.337119731	0.328126136	0.675335496	0.500637967	0.968444186	0.995703104	Bacteria.Actinobacteria.Actinobacteria.Bifidobacteriales.Bifidobacteriaceae.Bifidobacterium	MEP1A
56236	ENSG00000112874	rs3797900	0.580588694	0.001160707	0.050063354	0.683049285	0.110914149	-0.990852216	0.484435376	-0.147108139	0.199733675	0.29153797	0.242633883	0.35867465	0.653721599	0.009945948	0.968444186	0.995703104	Bacteria.Actinobacteria.Actinobacteria.Bifidobacteriales.Bifidobacteriaceae.Bifidobacterium	NUDT12
56237	ENSG00000112902	rs268529	0.183916307	0.187416394	0.442065672	0.786635088	-0.454747166	0.506259355	0.300919215	-0.12493119	0.338584755	0.379991195	0.38906587	0.459639035	0.414811126	0.203182438	0.968444186	0.995703104	Bacteria.Actinobacteria.Actinobacteria.Bifidobacteriales.Bifidobacteriaceae.Bifidobacterium	SEMA5A
56238	ENSG00000112972	rs62368884	0.649520346	0.560027642	0.424409101	0.208326316	0.099576197	-0.209737678	-0.213264839	0.548363464	0.218108354	0.358026389	0.265301624	0.431507652	0.679016602	0.376740295	0.968444186	0.995542761	Bacteria.Actinobacteria.Actinobacteria.Bifidobacteriales.Bifidobacteriaceae.Bifidobacterium	HMGCS1
56239	ENSG00000112977	rs5745297	0.725596768	0.511080139	0.617141189	0.231541377	-0.066682841	0.286410371	-0.114796195	0.6158874	0.189166155	0.433434112	0.228532779	0.509970151	0.704215934	0.359035678	0.968444186	0.995542761	Bacteria.Actinobacteria.Actinobacteria.Bifidobacteriales.Bifidobacteriaceae.Bifidobacterium	DAP
56240	ENSG00000112996	rs1061310	0.532771889	0.970912912	0.837864645	0.619208054	-0.20265863	0.010629441	0.080174309	0.17121932	0.323153394	0.290389899	0.390242484	0.342873798	0.63787697	0.49979905	0.970057611	0.995703104	Bacteria.Actinobacteria.Actinobacteria.Bifidobacteriales.Bifidobacteriaceae.Bifidobacterium	MRPS30
56241	ENSG00000113163	rs4549504	0.312403188	0.070498505	0.909832492	0.517067457	0.25320594	-0.46126995	0.037282971	0.195032583	0.248703433	0.250840196	0.327929966	0.299392814	0.519174973	0.120411061	0.970057611	0.995703104	Bacteria.Actinobacteria.Actinobacteria.Bifidobacteriales.Bifidobacteriaceae.Bifidobacterium	CERT1
56242	ENSG00000113240	rs57862544	0.845008196	0.593883782	0.585033602	0.201864067	-0.03501011	0.1165263	0.116298115	-0.337323011	0.178373799	0.217456308	0.211919482	0.261633287	0.735825031	0.389713554	0.968444186	0.995542761	Bacteria.Actinobacteria.Actinobacteria.Bifidobacteriales.Bifidobacteriaceae.Bifidobacterium	CLK4
56243	ENSG00000113269	rs141339319	0.369606643	0.607060558	0.219402272	0.82234489	0.205263981	-0.174666006	-0.334947034	0.097647932	0.227192238	0.337986153	0.270100203	0.433145228	0.556799312	0.394762753	0.968444186	0.995703104	Bacteria.Actinobacteria.Actinobacteria.Bifidobacteriales.Bifidobacteriaceae.Bifidobacterium	RNF130
56244	ENSG00000113273	rs62377894	0.263496995	0.17226273	0.469490861	0.745159302	0.28823033	-0.38965508	-0.222343334	0.124839258	0.255539882	0.282323871	0.305598089	0.382455988	0.48400385	0.194397536	0.968444186	0.995703104	Bacteria.Actinobacteria.Actinobacteria.Bifidobacteriales.Bifidobacteriaceae.Bifidobacterium	ARSB
56245	ENSG00000113282	rs6894904	0.91144604	0.907991981	0.985930131	0.833045621	0.035748317	0.029634598	-0.006647446	-0.066535994	0.320185787	0.255419898	0.375501337	0.314374322	0.750129945	0.481563014	0.972058007	0.995703104	Bacteria.Actinobacteria.Actinobacteria.Bifidobacteriales.Bifidobacteriaceae.Bifidobacterium	CLINT1
56246	ENSG00000113303	rs62406740	0.268854231	0.068505563	0.46705413	0.622636564	0.249566219	-0.633209999	0.194596244	-0.189542056	0.223778181	0.341826818	0.265994348	0.383318326	0.488305134	0.118315698	0.968444186	0.995703104	Bacteria.Actinobacteria.Actinobacteria.Bifidobacteriales.Bifidobacteriaceae.Bifidobacterium	BTNL8
56247	ENSG00000113318	rs394592	0.798853224	0.38154277	0.581945808	0.315736308	-0.082651297	-0.39513775	0.204915914	0.51486122	0.323010798	0.448490507	0.370342068	0.509228766	0.723731454	0.305131913	0.968444186	0.995542761	Bacteria.Actinobacteria.Actinobacteria.Bifidobacteriales.Bifidobacteriaceae.Bifidobacterium	MSH3
56248	ENSG00000113319	rs75759463	0.257248169	0.373375918	0.247733479	0.600276072	0.256135913	-0.277693111	-0.31408162	0.197301687	0.224099035	0.309805837	0.269285268	0.374683456	0.480806579	0.301303471	0.968444186	0.995703104	Bacteria.Actinobacteria.Actinobacteria.Bifidobacteriales.Bifidobacteriaceae.Bifidobacterium	RASGRF2
56249	ENSG00000113356	rs40204	0.397064524	0.411144861	0.303544493	0.514462311	0.212683037	-0.386087544	-0.315557375	0.351309744	0.249480272	0.466734851	0.304276866	0.535945482	0.573187778	0.317023897	0.968444186	0.995542761	Bacteria.Actinobacteria.Actinobacteria.Bifidobacteriales.Bifidobacteriaceae.Bifidobacterium	POLR3G
56250	ENSG00000113361	rs17476640	0.200059413	0.45824044	0.708515625	0.67756254	0.31247347	-0.185563958	-0.120277645	-0.145051849	0.241378211	0.248680522	0.320318321	0.347285472	0.430288206	0.336169694	0.968444186	0.995703104	Bacteria.Actinobacteria.Actinobacteria.Bifidobacteriales.Bifidobacteriaceae.Bifidobacterium	CDH6
56251	ENSG00000113456	rs37434	0.156819419	0.044274258	0.568187452	0.804595193	0.351010284	-0.594760182	-0.171084185	0.088673299	0.245049409	0.289946371	0.298240364	0.35695385	0.388643255	0.092613451	0.968444186	0.995703104	Bacteria.Actinobacteria.Actinobacteria.Bifidobacteriales.Bifidobacteriaceae.Bifidobacterium	RAD1
56252	ENSG00000113492	rs13165070	0.226859404	0.158113892	0.574802392	0.82876679	-0.378491455	0.364589098	0.204100683	0.073621928	0.310229799	0.255336153	0.361982469	0.339027486	0.452945303	0.185939981	0.968444186	0.995703104	Bacteria.Actinobacteria.Actinobacteria.Bifidobacteriales.Bifidobacteriaceae.Bifidobacterium	AGXT2
56253	ENSG00000113504	rs6864465	0.442731142	0.393482279	0.974415189	0.930084503	0.290094629	-0.239914694	-0.016545765	0.032605989	0.375620397	0.279286385	0.513923193	0.370189274	0.594437084	0.311112369	0.972058007	0.996548371	Bacteria.Actinobacteria.Actinobacteria.Bifidobacteriales.Bifidobacteriaceae.Bifidobacterium	SLC12A7
56254	ENSG00000113593	rs27142	0.942077235	0.766243014	0.562131266	0.410435776	0.029815374	-0.079798315	-0.272820485	0.259452144	0.408761395	0.267294795	0.468224519	0.313169983	0.756854103	0.444915183	0.968444186	0.995542761	Bacteria.Actinobacteria.Actinobacteria.Bifidobacteriales.Bifidobacteriaceae.Bifidobacterium	PPWD1
56255	ENSG00000113621	rs2534728	0.104277152	0.174732753	0.176785055	0.39591186	0.832348133	-0.428355888	-0.829404159	0.324941882	0.505212201	0.312177884	0.607374087	0.380227139	0.32980179	0.195746168	0.968444186	0.995542761	Bacteria.Actinobacteria.Actinobacteria.Bifidobacteriales.Bifidobacteriaceae.Bifidobacterium	TXNDC15
56256	ENSG00000113658	rs1025004	0.837665726	0.634976901	0.969433181	0.454508213	-0.055035101	-0.134162445	0.012657236	0.261780699	0.267546279	0.281275407	0.329040725	0.347913224	0.733677778	0.40421155	0.972058007	0.995542761	Bacteria.Actinobacteria.Actinobacteria.Bifidobacteriales.Bifidobacteriaceae.Bifidobacterium	SMAD5
56257	ENSG00000113712	rs10042108	0.125792637	0.027239559	0.871367069	0.75602774	0.493508403	-0.546975333	0.063824576	0.091940659	0.318217435	0.242123833	0.392615094	0.294667336	0.358852036	0.069670218	0.970057611	0.995703104	Bacteria.Actinobacteria.Actinobacteria.Bifidobacteriales.Bifidobacteriaceae.Bifidobacterium	CSNK1A1
56258	ENSG00000113716	rs216130	0.163467115	0.101545263	0.523909887	0.477398802	-0.635578113	0.523419898	0.323310566	-0.261017084	0.45093871	0.3151377	0.504547449	0.36524981	0.394674455	0.143937499	0.968444186	0.995542761	Bacteria.Actinobacteria.Actinobacteria.Bifidobacteriales.Bifidobacteriaceae.Bifidobacterium	HMGXB3
56259	ENSG00000113721	rs6887526	0.502812096	0.910714822	0.541332752	0.870058648	0.190039616	-0.026044031	-0.218376402	-0.048665337	0.282031323	0.23134922	0.355639281	0.29632183	0.627728013	0.482596962	0.968444186	0.996548371	Bacteria.Actinobacteria.Actinobacteria.Bifidobacteriales.Bifidobacteriaceae.Bifidobacterium	PDGFRB
56260	ENSG00000113734	rs8543	0.039344723	0.003516755	0.086921563	0.060222014	0.377329429	-1.437965139	-0.387713165	1.014954051	0.179426987	0.474719108	0.223062123	0.530698655	0.217729224	0.020639411	0.968444186	0.995542761	Bacteria.Actinobacteria.Actinobacteria.Bifidobacteriales.Bifidobacteriaceae.Bifidobacterium	BNIP1
56261	ENSG00000113810	rs11719750	0.541984705	0.276592272	0.783092217	0.473250013	0.133999918	-0.347548547	-0.071799735	0.271284161	0.218580316	0.316752971	0.259736014	0.376052	0.64159184	0.252230098	0.96887588	0.995542761	Bacteria.Actinobacteria.Actinobacteria.Bifidobacteriales.Bifidobacteriaceae.Bifidobacterium	SMC4
56262	ENSG00000113812	rs3017	0.265421193	0.321224302	0.430532665	0.101036373	0.260213263	-0.275894158	0.223947798	-0.533542951	0.231640599	0.276012253	0.28232562	0.320744159	0.485396362	0.274857057	0.968444186	0.995542761	Bacteria.Actinobacteria.Actinobacteria.Bifidobacteriales.Bifidobacteriaceae.Bifidobacterium	ACTR8
56263	ENSG00000113889	rs67173199	0.937590456	0.00717721	0.031193703	0.895268193	-0.019332763	-0.638902342	0.671216802	0.037914706	0.245956786	0.230138405	0.30477317	0.286890937	0.756214362	0.032922354	0.968444186	0.996548371	Bacteria.Actinobacteria.Actinobacteria.Bifidobacteriales.Bifidobacteriaceae.Bifidobacterium	KNG1
56264	ENSG00000113971	rs13099099	0.818189503	0.87816377	0.382781966	0.274675103	0.037766469	-0.032165313	0.18663417	-0.270923051	0.163627751	0.208998541	0.212389632	0.245924065	0.728528278	0.472842649	0.968444186	0.995542761	Bacteria.Actinobacteria.Actinobacteria.Bifidobacteriales.Bifidobacteriaceae.Bifidobacterium	NPHP3
56265	ENSG00000114026	rs58380045	0.839136601	0.481305426	0.620109076	0.725190998	0.049071675	0.319033928	-0.149393735	-0.174280916	0.240768442	0.450436511	0.299939514	0.493639323	0.734305438	0.346891755	0.968444186	0.995703104	Bacteria.Actinobacteria.Actinobacteria.Bifidobacteriales.Bifidobacteriaceae.Bifidobacterium	OGG1
56266	ENSG00000114054	rs696520	0.449806498	0.787766009	0.072728973	0.092710118	0.22381283	-0.0795205	-0.613703981	0.583339157	0.294362698	0.294165281	0.336435978	0.341856433	0.598621775	0.45103122	0.968444186	0.995542761	Bacteria.Actinobacteria.Actinobacteria.Bifidobacteriales.Bifidobacteriaceae.Bifidobacterium	PCCB
56267	ENSG00000114115	rs11549984	0.656015317	0.277526312	0.097574451	0.97523439	0.086739727	0.343914459	-0.391342803	-0.011519543	0.193839889	0.314056515	0.232812015	0.369644804	0.681466991	0.252712585	0.968444186	0.997849046	Bacteria.Actinobacteria.Actinobacteria.Bifidobacteriales.Bifidobacteriaceae.Bifidobacterium	RBP1
56268	ENSG00000114270	rs9917656	0.667796988	0.814165626	0.159573902	0.467290218	0.119682747	0.061471741	-0.474187864	0.231530156	0.277599494	0.260460481	0.333276317	0.316647946	0.684989218	0.458285729	0.968444186	0.995542761	Bacteria.Actinobacteria.Actinobacteria.Bifidobacteriales.Bifidobacteriaceae.Bifidobacterium	COL7A1
56269	ENSG00000114331	rs1105165	0.428450666	0.796002964	0.914467517	0.564785537	-0.231361576	0.067972475	0.038796694	0.184377109	0.29035243	0.261848748	0.359815325	0.318600743	0.589102375	0.453102676	0.970057611	0.995703104	Bacteria.Actinobacteria.Actinobacteria.Bifidobacteriales.Bifidobacteriaceae.Bifidobacterium	ACAP2
56270	ENSG00000114395	rs1989839	0.679533151	0.478195867	0.767140921	0.098792368	0.07978519	0.314252525	-0.068782793	-0.875776194	0.19226913	0.440543921	0.231312503	0.522935572	0.688593175	0.345572531	0.968444186	0.995542761	Bacteria.Actinobacteria.Actinobacteria.Bifidobacteriales.Bifidobacteriaceae.Bifidobacterium	CYB561D2
56271	ENSG00000114405	rs41276485	0.300342395	0.028750423	0.541264189	0.587226065	0.197715578	-0.641007073	-0.137170742	0.207178914	0.189378695	0.286599934	0.223352936	0.379744646	0.510808786	0.071767662	0.968444186	0.995703104	Bacteria.Actinobacteria.Actinobacteria.Bifidobacteriales.Bifidobacteriaceae.Bifidobacterium	C3orf14
56272	ENSG00000114520	rs113347928	0.85914681	0.719481051	0.88265079	0.593353195	-0.042899346	-0.150436333	0.041783065	0.267089036	0.24078316	0.417048666	0.281954111	0.497712669	0.739659787	0.430857616	0.970057611	0.995703104	Bacteria.Actinobacteria.Actinobacteria.Bifidobacteriales.Bifidobacteriaceae.Bifidobacterium	SNX4
56273	ENSG00000114529	rs9835431	0.534798443	0.949249478	0.077504095	0.460516292	-0.167660402	-0.024841937	0.603010647	-0.340660191	0.268677921	0.388789688	0.336172794	0.458860089	0.638234016	0.494080164	0.968444186	0.995542761	Bacteria.Actinobacteria.Actinobacteria.Bifidobacteriales.Bifidobacteriaceae.Bifidobacterium	C3orf52
56274	ENSG00000114544	rs6771703	0.897997056	0.393775202	0.132093213	0.293989574	-0.032545861	0.241315028	-0.461443374	0.350596814	0.252893127	0.281091514	0.302572216	0.331389422	0.748438806	0.311192498	0.968444186	0.995542761	Bacteria.Actinobacteria.Actinobacteria.Bifidobacteriales.Bifidobacteriaceae.Bifidobacterium	SLC41A3
56275	ENSG00000114670	rs2718882	0.207730812	0.121488734	0.099681683	0.223609954	0.614796871	-0.491490071	1.001024084	-0.457849172	0.483143241	0.313237773	0.599330714	0.372625377	0.435291754	0.159269913	0.968444186	0.995542761	Bacteria.Actinobacteria.Actinobacteria.Bifidobacteriales.Bifidobacteriaceae.Bifidobacterium	NEK11
56276	ENSG00000114698	rs9873891	0.215745918	0.331390062	0.962574867	0.751938713	-0.616487809	0.312763527	0.027032533	0.119079722	0.493151727	0.319592452	0.573891903	0.375143093	0.44337111	0.280989332	0.970997713	0.995703104	Bacteria.Actinobacteria.Actinobacteria.Bifidobacteriales.Bifidobacteriaceae.Bifidobacterium	PLSCR4
56277	ENSG00000114735	rs388483	0.777591675	0.975611144	0.962783138	0.797851856	-0.089879548	0.007642972	0.017134237	0.077649661	0.316884662	0.249041319	0.365791461	0.301926753	0.720059863	0.500414291	0.970997713	0.995703104	Bacteria.Actinobacteria.Actinobacteria.Bifidobacteriales.Bifidobacteriaceae.Bifidobacterium	HEMK1
56278	ENSG00000114742	rs72861419	0.1597768	0.178026397	0.306443158	0.94405438	-0.318335707	0.698363717	0.279979033	-0.042133735	0.223848251	0.512900776	0.271606644	0.598093408	0.390144127	0.196912682	0.968444186	0.996548371	Bacteria.Actinobacteria.Actinobacteria.Bifidobacteriales.Bifidobacteriaceae.Bifidobacterium	WDR48
56279	ENSG00000114744	rs9843784	0.669498985	0.478392414	0.381357807	0.390731184	-0.135641979	0.215524798	-0.325959023	0.308314937	0.316341895	0.302275147	0.369826498	0.356820319	0.6853091	0.345572531	0.968444186	0.995542761	Bacteria.Actinobacteria.Actinobacteria.Bifidobacteriales.Bifidobacteriaceae.Bifidobacterium	COMMD2
56280	ENSG00000114770	rs17817736	0.663752222	0.195252663	0.861793927	0.344588062	0.133319785	-0.314755292	-0.061396064	0.285722377	0.305265952	0.240514429	0.351271489	0.300106214	0.683581978	0.207461197	0.970057611	0.995542761	Bacteria.Actinobacteria.Actinobacteria.Bifidobacteriales.Bifidobacteriaceae.Bifidobacterium	ABCC5
56281	ENSG00000114771	rs1042201	0.044053731	0.009954683	0.120091715	0.057770866	0.578361466	-0.588097042	-0.586214115	0.572990379	0.281649442	0.221479896	0.372179132	0.29664045	0.226597804	0.03886673	0.968444186	0.995542761	Bacteria.Actinobacteria.Actinobacteria.Bifidobacteriales.Bifidobacteriaceae.Bifidobacterium	AADAC
56282	ENSG00000114902	rs34017441	0.897210862	0.408817249	0.300427283	0.957666977	0.03464438	0.195854908	-0.339252014	0.016477698	0.267128754	0.235585417	0.325004651	0.309227681	0.748438806	0.31659942	0.968444186	0.996548371	Bacteria.Actinobacteria.Actinobacteria.Bifidobacteriales.Bifidobacteriaceae.Bifidobacterium	SPCS1
56283	ENSG00000114933	rs11893623	0.009783795	0.028390194	0.133659586	0.290188676	-0.712424883	0.430203657	0.519390688	-0.256248673	0.267648834	0.191896242	0.341972054	0.240293603	0.116418852	0.071344075	0.968444186	0.995542761	Bacteria.Actinobacteria.Actinobacteria.Bifidobacteriales.Bifidobacteriaceae.Bifidobacterium	INO80D
56284	ENSG00000114948	rs12694048	0.042455519	0.004037602	0.846828507	0.597273974	-0.666975866	0.674272188	0.073397459	-0.149280751	0.322251113	0.22617826	0.378456523	0.28116624	0.225434956	0.022588043	0.970057611	0.995703104	Bacteria.Actinobacteria.Actinobacteria.Bifidobacteriales.Bifidobacteriaceae.Bifidobacterium	ADAM23
56285	ENSG00000115073	rs55772322	0.825949719	0.999371777	0.592805424	0.358254571	0.106234101	0.00029939	0.287693282	-0.384369053	0.481159269	0.378785335	0.535312462	0.415418549	0.730229884	0.506495984	0.968444186	0.995542761	Bacteria.Actinobacteria.Actinobacteria.Bifidobacteriales.Bifidobacteriaceae.Bifidobacterium	ACTR1B
56286	ENSG00000115084	rs7592689	0.284035793	0.476768089	0.474168824	0.771305304	-0.397126485	0.188294295	0.313681663	-0.093825192	0.367634596	0.263108024	0.435731013	0.321447465	0.497397435	0.345430345	0.968444186	0.995703104	Bacteria.Actinobacteria.Actinobacteria.Bifidobacteriales.Bifidobacteriaceae.Bifidobacterium	SLC35F5
56287	ENSG00000115107	rs838060	8.58140208067762e-06	3.36449754216536e-05	0.331161743	0.833037276	1.061763124	-0.915198459	-0.281524203	0.053510877	0.219708278	0.205366373	0.28753425	0.252819432	0.001680115	0.00087485	0.968444186	0.995703104	Bacteria.Actinobacteria.Actinobacteria.Bifidobacteriales.Bifidobacteriaceae.Bifidobacterium	STEAP3
56288	ENSG00000115109	rs2861029	0.850305257	0.385953567	0.287163658	0.600966873	0.048913644	-0.311299722	0.322460446	-0.210809804	0.258143566	0.35664414	0.300475171	0.401097546	0.737902614	0.30682445	0.968444186	0.995703104	Bacteria.Actinobacteria.Actinobacteria.Bifidobacteriales.Bifidobacteriaceae.Bifidobacterium	EPB41L5
56289	ENSG00000115145	rs4368329	0.41710753	0.009431999	0.92430282	0.165961992	0.22313949	-0.790306237	0.029829304	0.50535634	0.273235261	0.295389973	0.312726683	0.360703892	0.583305722	0.038037368	0.970057611	0.995542761	Bacteria.Actinobacteria.Actinobacteria.Bifidobacteriales.Bifidobacteriaceae.Bifidobacterium	STAM2
56290	ENSG00000115216	rs780112	0.000151896	2.2167598461941e-05	0.003492597	0.008626824	1.497280751	-1.317990079	-1.307399421	1.004037671	0.372103378	0.288230037	0.431276216	0.370683131	0.010077963	0.000680354	0.968444186	0.970341538	Bacteria.Actinobacteria.Actinobacteria.Bifidobacteriales.Bifidobacteriaceae.Bifidobacterium	NRBP1
56291	ENSG00000115257	rs791469	0.318453383	0.037671964	0.362175095	0.7710713	-0.301231226	0.571354812	-0.330234523	0.096238605	0.29962636	0.269279314	0.359855064	0.329368965	0.525356469	0.084263331	0.968444186	0.995703104	Bacteria.Actinobacteria.Actinobacteria.Bifidobacteriales.Bifidobacteriaceae.Bifidobacterium	PCSK4
56292	ENSG00000115274	rs6746854	0.223977201	0.039203423	0.732985375	0.398403761	0.276602342	-0.724425078	-0.089972016	0.332920825	0.225296369	0.344221453	0.262595421	0.391636965	0.450543729	0.086331012	0.968444186	0.995542761	Bacteria.Actinobacteria.Actinobacteria.Bifidobacteriales.Bifidobacteriaceae.Bifidobacterium	INO80B
56293	ENSG00000115350	rs12366	0.001133204	0.010389397	0.123478195	0.246916807	-0.804587473	0.95223311	0.48341952	-0.471503596	0.236196028	0.360795352	0.309768562	0.403549669	0.031523247	0.039453838	0.968444186	0.995542761	Bacteria.Actinobacteria.Actinobacteria.Bifidobacteriales.Bifidobacteriaceae.Bifidobacterium	POLE4
56294	ENSG00000115386	rs1522856	0.989304008	0.976894672	0.665448128	0.132691051	0.002952962	-0.013114232	0.113536019	-0.833467222	0.219428607	0.451064216	0.261372388	0.54737109	0.766414542	0.500798234	0.968444186	0.995542761	Bacteria.Actinobacteria.Actinobacteria.Bifidobacteriales.Bifidobacteriaceae.Bifidobacterium	REG1A
56295	ENSG00000115423	rs7581224	0.747156621	0.008190187	0.054647155	0.473877924	0.091575731	-0.558309517	0.610069493	-0.175099133	0.282847698	0.204674514	0.311740032	0.243067243	0.712515077	0.035087965	0.968444186	0.995542761	Bacteria.Actinobacteria.Actinobacteria.Bifidobacteriales.Bifidobacteriaceae.Bifidobacterium	DNAH6
56296	ENSG00000115425	rs1078103	0.693512632	0.351293022	0.9502339	0.818568777	-0.110813326	0.34245848	-0.021720649	-0.096035944	0.279938229	0.364771051	0.346673399	0.416972871	0.693452861	0.290404594	0.970057611	0.995703104	Bacteria.Actinobacteria.Actinobacteria.Bifidobacteriales.Bifidobacteriaceae.Bifidobacterium	PECR
56297	ENSG00000115446	rs17513468	0.140674085	0.061385556	0.19683046	0.432618356	0.386919618	-0.533413071	-0.410702047	0.288181509	0.259420608	0.280206282	0.314953962	0.364960327	0.371710213	0.109975444	0.968444186	0.995542761	Bacteria.Actinobacteria.Actinobacteria.Bifidobacteriales.Bifidobacteriaceae.Bifidobacterium	UNC50
56298	ENSG00000115474	rs737028	0.167236063	0.195224315	0.924257926	0.464394213	0.378956509	-0.404756427	0.031581577	-0.273063874	0.271310695	0.309267246	0.330900444	0.371023789	0.398598668	0.207461197	0.970057611	0.995542761	Bacteria.Actinobacteria.Actinobacteria.Bifidobacteriales.Bifidobacteriaceae.Bifidobacterium	KCNJ13
56299	ENSG00000115504	rs2710648	0.615711012	0.342302608	0.613316317	0.761150203	0.267061777	-0.300534261	0.302929098	-0.110104203	0.529501919	0.31416197	0.596558446	0.360700305	0.668412055	0.28593556	0.968444186	0.995703104	Bacteria.Actinobacteria.Actinobacteria.Bifidobacteriales.Bifidobacteriaceae.Bifidobacterium	EHBP1
56300	ENSG00000115520	rs11070	0.565288874	0.187719483	0.681748251	0.401341195	0.128006748	-0.675633001	-0.110339877	0.484795926	0.221480739	0.507473841	0.26786272	0.573883136	0.649925148	0.203182438	0.968444186	0.995542761	Bacteria.Actinobacteria.Actinobacteria.Bifidobacteriales.Bifidobacteriaceae.Bifidobacterium	COQ10B
56301	ENSG00000115525	rs2577774	0.657611871	0.736969057	0.910196313	0.65974859	0.163203466	-0.088490552	-0.048419843	-0.13893044	0.36653592	0.262340893	0.42761953	0.31411716	0.681943591	0.436832544	0.970057611	0.995703104	Bacteria.Actinobacteria.Actinobacteria.Bifidobacteriales.Bifidobacteriaceae.Bifidobacterium	ST3GAL5
56302	ENSG00000115539	rs67061569	0.935539817	0.687846708	0.631711607	0.271120342	-0.017918707	-0.144309268	0.127288309	-0.53158006	0.220699147	0.357573486	0.264306052	0.47893294	0.755455287	0.421389908	0.968444186	0.995542761	Bacteria.Actinobacteria.Actinobacteria.Bifidobacteriales.Bifidobacteriaceae.Bifidobacterium	PDCL3
56303	ENSG00000115561	rs3051504	0.04909357	0.048215738	0.207782917	0.409017506	-0.85417697	0.588895759	0.616622038	-0.292561483	0.425951011	0.292486767	0.484633795	0.352060825	0.23447171	0.096646863	0.968444186	0.995542761	Bacteria.Actinobacteria.Actinobacteria.Bifidobacteriales.Bifidobacteriaceae.Bifidobacterium	CHMP3
56304	ENSG00000115602	rs1420101	0.79227306	0.678786452	0.73621066	0.83412385	0.078623006	-0.133589012	-0.128497945	0.083245536	0.297312249	0.321133932	0.379809206	0.395920502	0.722423836	0.418303225	0.968444186	0.995703104	Bacteria.Actinobacteria.Actinobacteria.Bifidobacteriales.Bifidobacteriaceae.Bifidobacterium	IL1RL1
56305	ENSG00000115616	rs17027571	0.437676597	0.429058463	0.87948221	0.66330946	-0.282641585	0.245382163	0.061300885	0.157769291	0.361927861	0.308355552	0.402703266	0.360741741	0.593156048	0.324161167	0.970057611	0.995703104	Bacteria.Actinobacteria.Actinobacteria.Bifidobacteriales.Bifidobacteriaceae.Bifidobacterium	SLC9A2
56306	ENSG00000115641	rs4851765	0.710622004	0.788774785	0.249710974	0.235007924	0.175920644	-0.082304884	-0.621733537	0.424571204	0.472081238	0.305955845	0.535313356	0.354201666	0.699764042	0.45103122	0.968444186	0.995542761	Bacteria.Actinobacteria.Actinobacteria.Bifidobacteriales.Bifidobacteriaceae.Bifidobacterium	FHL2
56307	ENSG00000115677	rs61332497	0.688108466	0.21340618	0.962843578	0.134178749	0.094182166	-0.388267346	-0.013320999	0.594189253	0.233574165	0.308989576	0.284847204	0.391751893	0.691807253	0.218443488	0.970997713	0.995542761	Bacteria.Actinobacteria.Actinobacteria.Bifidobacteriales.Bifidobacteriaceae.Bifidobacterium	HDLBP
56308	ENSG00000115685	rs12694994	0.486955375	0.348980809	0.794073019	0.754373299	0.212929748	-0.226131304	-0.095857782	0.09636894	0.304557096	0.239703748	0.365729484	0.306709389	0.617163877	0.289349958	0.96888652	0.995703104	Bacteria.Actinobacteria.Actinobacteria.Bifidobacteriales.Bifidobacteriaceae.Bifidobacterium	PPP1R7
56309	ENSG00000115687	rs16843274	0.981252307	0.96825363	0.707978141	0.398903007	-0.00512517	-0.014515794	0.096885674	-0.352067838	0.217264776	0.363328265	0.257523593	0.414601939	0.765873126	0.499305302	0.968444186	0.995542761	Bacteria.Actinobacteria.Actinobacteria.Bifidobacteriales.Bifidobacteriaceae.Bifidobacterium	PASK
56310	ENSG00000115694	rs13013693	0.801906805	0.419500272	0.44928201	0.736197324	-0.057805665	0.348784891	-0.212853435	0.16007223	0.229471132	0.429301178	0.279623552	0.473110381	0.72432012	0.31990908	0.968444186	0.995703104	Bacteria.Actinobacteria.Actinobacteria.Bifidobacteriales.Bifidobacteriaceae.Bifidobacterium	STK25
56311	ENSG00000115718	rs2069933	6.32198869161413e-05	0.000134359	0.43716598	0.700556111	-1.4011441	0.888830981	0.338853509	-0.109928381	0.327526881	0.218931206	0.433422872	0.284587352	0.005781884	0.002526533	0.968444186	0.995703104	Bacteria.Actinobacteria.Actinobacteria.Bifidobacteriales.Bifidobacteriaceae.Bifidobacterium	PROC
56312	ENSG00000115750	rs2245344	0.026164646	0.003477642	0.292457683	0.102379828	-0.808631751	0.886993671	0.454231677	-0.58879789	0.355325855	0.292452683	0.427974609	0.355382763	0.185452285	0.02053863	0.968444186	0.995542761	Bacteria.Actinobacteria.Actinobacteria.Bifidobacteriales.Bifidobacteriaceae.Bifidobacterium	TAF1B
56313	ENSG00000115756	rs111764613	0.235246071	0.001174066	0.723316337	0.030375645	-0.288422373	1.393951351	0.105387388	-1.096332935	0.240742267	0.410587844	0.296392655	0.49528426	0.460998772	0.009945948	0.968444186	0.995542761	Bacteria.Actinobacteria.Actinobacteria.Bifidobacteriales.Bifidobacteriaceae.Bifidobacterium	HPCAL1
56314	ENSG00000115816	rs12712528	0.859827376	0.444512516	0.179936337	0.50983717	-0.058739145	-0.187021698	0.53909156	-0.199370018	0.331305899	0.243112065	0.397694403	0.300824586	0.739745183	0.330259601	0.968444186	0.995542761	Bacteria.Actinobacteria.Actinobacteria.Bifidobacteriales.Bifidobacteriaceae.Bifidobacterium	CEBPZ
56315	ENSG00000115850	rs6730196	0.590957006	0.894543301	0.035476989	0.158253466	-0.130439147	-0.032137965	0.657594235	-0.416937114	0.241498282	0.241498282	0.306195536	0.292097045	0.657557568	0.47781432	0.968444186	0.995542761	Bacteria.Actinobacteria.Actinobacteria.Bifidobacteriales.Bifidobacteriaceae.Bifidobacterium	LCT
56316	ENSG00000115902	rs17029771	0.82303508	0.182275775	0.954899962	0.175961887	-0.058661042	0.610032216	-0.017454559	-0.700412535	0.261240208	0.452481313	0.307443211	0.511924168	0.730229884	0.199796053	0.970057611	0.995542761	Bacteria.Actinobacteria.Actinobacteria.Bifidobacteriales.Bifidobacteriaceae.Bifidobacterium	SLC1A4
56317	ENSG00000115944	rs222489	0.011189777	0.001953816	0.635335482	0.630212858	0.82707263	-0.668129476	-0.187238938	0.128511669	0.316733893	0.206967386	0.392968855	0.2656757	0.123134753	0.014014868	0.968444186	0.995703104	Bacteria.Actinobacteria.Actinobacteria.Bifidobacteriales.Bifidobacteriaceae.Bifidobacterium	COX7A2L
56318	ENSG00000116106	rs2248489	0.736224193	0.623139867	0.986495971	0.895529295	0.17675127	-0.191027977	-0.009820209	0.058595414	0.522462368	0.386884056	0.577970821	0.444491288	0.708049399	0.40007723	0.972058007	0.996548371	Bacteria.Actinobacteria.Actinobacteria.Bifidobacteriales.Bifidobacteriaceae.Bifidobacterium	EPHA4
56319	ENSG00000116141	rs10746403	0.256772982	0.293904041	0.788781234	0.870363794	-0.588144989	0.34240053	0.158868823	-0.061302187	0.514062342	0.323584346	0.590589083	0.374153923	0.480806579	0.261784474	0.96888652	0.996548371	Bacteria.Actinobacteria.Actinobacteria.Bifidobacteriales.Bifidobacteriaceae.Bifidobacterium	MARK1
56320	ENSG00000116157	rs1047635	0.62688713	0.933305065	0.785806646	0.735704688	0.155492602	-0.023608344	-0.105465604	-0.114404324	0.318350053	0.281011413	0.386483556	0.337478798	0.671646874	0.489579124	0.96887588	0.995703104	Bacteria.Actinobacteria.Actinobacteria.Bifidobacteriales.Bifidobacteriaceae.Bifidobacterium	GPX7
56321	ENSG00000116171	rs1288362	0.671487946	0.705566889	0.826623176	0.95401515	-0.127736188	0.102253987	0.083529711	-0.019285153	0.299823731	0.269456695	0.379819715	0.333143886	0.685590276	0.427351274	0.970057611	0.996548371	Bacteria.Actinobacteria.Actinobacteria.Bifidobacteriales.Bifidobacteriaceae.Bifidobacterium	SCP2
56322	ENSG00000116176	rs34509125	0.408688295	0.257331606	0.934963054	0.35891235	0.21372438	-0.336473674	0.0242976	-0.348277199	0.25700872	0.294440478	0.296606072	0.376930074	0.577039854	0.242949625	0.970057611	0.995542761	Bacteria.Actinobacteria.Actinobacteria.Bifidobacteriales.Bifidobacteriaceae.Bifidobacterium	TPSG1
56323	ENSG00000116194	rs12757284	0.893546128	0.366227196	0.130296108	0.36515887	0.036876121	0.244022419	-0.487728487	0.299046151	0.27449143	0.268180438	0.318293827	0.32791527	0.748438806	0.298021336	0.968444186	0.995542761	Bacteria.Actinobacteria.Actinobacteria.Bifidobacteriales.Bifidobacteriaceae.Bifidobacterium	ANGPTL1
56324	ENSG00000116198	rs7542369	0.661022696	0.845266097	0.490551782	0.200400134	-0.119686632	0.06520128	-0.227957912	0.488068436	0.271694483	0.332756425	0.328771174	0.37731032	0.682811914	0.465569136	0.968444186	0.995542761	Bacteria.Actinobacteria.Actinobacteria.Bifidobacteriales.Bifidobacteriaceae.Bifidobacterium	CEP104
56325	ENSG00000116213	rs6697769	0.190071728	0.615171315	0.002380561	0.015377399	0.48352934	-0.155942407	-1.333166972	0.882932677	0.365146137	0.308713269	0.421607395	0.354724539	0.421415593	0.3975508	0.909017588	0.970341538	Bacteria.Actinobacteria.Actinobacteria.Bifidobacteriales.Bifidobacteriaceae.Bifidobacterium	WRAP73
56326	ENSG00000116218	rs9699789	0.02007226	0.001430043	0.42231645	0.522845445	-0.620073015	1.251372194	0.247139922	-0.283955157	0.260135903	0.375675964	0.30605084	0.441993026	0.1645923	0.011281642	0.968444186	0.995703104	Bacteria.Actinobacteria.Actinobacteria.Bifidobacteriales.Bifidobacteriaceae.Bifidobacterium	NPHS2
56327	ENSG00000116260	rs12134536	0.13483085	0.169277093	0.290264242	0.497182844	0.33501214	-0.704651609	-0.288588358	0.381710153	0.221251552	0.506950993	0.270662455	0.5590668	0.366898652	0.192654033	0.968444186	0.995542761	Bacteria.Actinobacteria.Actinobacteria.Bifidobacteriales.Bifidobacteriaceae.Bifidobacterium	QSOX1
56328	ENSG00000116266	rs1149153	0.05592217	0.048127731	0.066792515	0.042067391	-0.461975808	0.566428312	0.531064402	-0.732686295	0.237339657	0.281213905	0.284855995	0.353311604	0.247246603	0.096646863	0.968444186	0.995542761	Bacteria.Actinobacteria.Actinobacteria.Bifidobacteriales.Bifidobacteriaceae.Bifidobacterium	STXBP3
56329	ENSG00000116288	rs225119	0.984592964	0.670926746	0.302359117	0.675540875	0.005942903	0.109640317	-0.413891288	0.130733382	0.306564364	0.256882069	0.398110275	0.310934112	0.766414542	0.41523652	0.968444186	0.995703104	Bacteria.Actinobacteria.Actinobacteria.Bifidobacteriales.Bifidobacteriaceae.Bifidobacterium	PARK7
56330	ENSG00000116353	rs10799127	0.038933755	0.068416746	0.182123408	0.292291436	1.04731489	-0.596754332	-0.820609858	0.41095754	0.496939888	0.32204074	0.608458767	0.387067446	0.217729224	0.118278887	0.968444186	0.995542761	Bacteria.Actinobacteria.Actinobacteria.Bifidobacteriales.Bifidobacteriaceae.Bifidobacterium	MECR
56331	ENSG00000116525	rs634307	0.828445916	0.753250192	0.581058975	0.579720595	0.144067329	-0.120688386	0.414289763	-0.242156275	0.662166248	0.382301862	0.746981313	0.435073152	0.730943839	0.44138158	0.968444186	0.995703104	Bacteria.Actinobacteria.Actinobacteria.Bifidobacteriales.Bifidobacteriaceae.Bifidobacterium	TRIM62
56332	ENSG00000116668	rs12029149	0.557360432	0.586367706	0.887669344	0.115395521	-0.153045634	-0.178400463	-0.044902218	0.601570176	0.259481364	0.326244596	0.316638279	0.376982613	0.646798088	0.38640668	0.970057611	0.995542761	Bacteria.Actinobacteria.Actinobacteria.Bifidobacteriales.Bifidobacteriaceae.Bifidobacterium	SWT1
56333	ENSG00000116678	rs6671498	0.018700052	0.041683528	0.431150812	0.922772906	0.960418236	-0.544251998	-0.374377444	0.030107503	0.398191313	0.261938685	0.472605179	0.309370723	0.161900745	0.088897934	0.968444186	0.996548371	Bacteria.Actinobacteria.Actinobacteria.Bifidobacteriales.Bifidobacteriaceae.Bifidobacterium	LEPR
56334	ENSG00000116750	rs4657842	0.245508025	0.205085294	0.930115188	0.964343577	0.77529523	-0.514124187	-0.066382269	0.020459182	0.661561561	0.401651128	0.753997144	0.455902797	0.471672623	0.213189898	0.970057611	0.996548371	Bacteria.Actinobacteria.Actinobacteria.Bifidobacteriales.Bifidobacteriaceae.Bifidobacterium	UCHL5
56335	ENSG00000116761	rs495581	0.058834371	0.029471978	0.42218861	0.330459567	-0.846384775	0.580125236	0.458756177	-0.32784671	0.440086546	0.260587467	0.567952937	0.334356234	0.25388852	0.072792377	0.968444186	0.995542761	Bacteria.Actinobacteria.Actinobacteria.Bifidobacteriales.Bifidobacteriaceae.Bifidobacterium	CTH
56336	ENSG00000116771	rs6687474	0.125186861	0.186747511	0.179448602	0.288707815	0.813531519	-0.482743088	-0.793892543	0.432974774	0.5237151	0.361783496	0.584999023	0.404760403	0.35850967	0.202915565	0.968444186	0.995542761	Bacteria.Actinobacteria.Actinobacteria.Bifidobacteriales.Bifidobacteriaceae.Bifidobacterium	AGMAT
56337	ENSG00000116791	rs61790704	0.111822431	0.006336675	0.22113053	0.280313431	0.392925011	-1.050521482	-0.357502567	0.550187348	0.243760435	0.372350214	0.289383444	0.50536927	0.339295704	0.029957947	0.968444186	0.995542761	Bacteria.Actinobacteria.Actinobacteria.Bifidobacteriales.Bifidobacteriaceae.Bifidobacterium	CRYZ
56338	ENSG00000116830	rs6666693	0.670436433	0.722028253	0.707507185	0.489311339	-0.111755425	0.110457566	-0.114179439	0.240845825	0.261423204	0.309149266	0.302977932	0.346363775	0.685509939	0.431645263	0.968444186	0.995542761	Bacteria.Actinobacteria.Actinobacteria.Bifidobacteriales.Bifidobacteriaceae.Bifidobacterium	TTF2
56339	ENSG00000116833	rs2246209	0.076601601	0.065406705	0.206782653	0.185332961	1.086364813	-0.734528711	-0.894539119	0.623940944	0.603746681	0.391928516	0.701497245	0.466080964	0.288034044	0.114978987	0.968444186	0.995542761	Bacteria.Actinobacteria.Actinobacteria.Bifidobacteriales.Bifidobacteriaceae.Bifidobacterium	NR5A2
56340	ENSG00000116857	rs1010502	0.115123693	0.087980605	0.623376608	0.74457421	-0.339997701	0.415311962	-0.142089795	0.09634766	0.21290213	0.239759443	0.287967351	0.294468428	0.344683108	0.134023476	0.968444186	0.995703104	Bacteria.Actinobacteria.Actinobacteria.Bifidobacteriales.Bifidobacteriaceae.Bifidobacterium	TMEM9
56341	ENSG00000116874	rs2247883	0.10372804	0.046183783	0.398113896	0.253316818	0.359499217	-0.423316091	0.227178587	-0.284978677	0.21785288	0.208265023	0.267080253	0.247259551	0.329672397	0.095119911	0.968444186	0.995542761	Bacteria.Actinobacteria.Actinobacteria.Bifidobacteriales.Bifidobacteriaceae.Bifidobacterium	WARS2
56342	ENSG00000116903	rs2064766	0.751667118	0.588319531	0.761581978	0.611947672	0.124162981	-0.174029658	-0.141350012	0.186408778	0.390714466	0.319921938	0.463926781	0.365681088	0.713439245	0.387147815	0.968444186	0.995703104	Bacteria.Actinobacteria.Actinobacteria.Bifidobacteriales.Bifidobacteriaceae.Bifidobacterium	EXOC8
56343	ENSG00000116983	rs784190	0.010008152	0.01009765	0.496835869	0.725276658	-0.588885545	0.572360348	0.196067507	-0.10061144	0.22194466	0.215988268	0.286935422	0.285068035	0.1167683	0.038978435	0.968444186	0.995703104	Bacteria.Actinobacteria.Actinobacteria.Bifidobacteriales.Bifidobacteriaceae.Bifidobacterium	HPCAL4
56344	ENSG00000116984	rs10925242	0.174251998	0.122893388	0.470965656	0.439932865	-0.40068631	0.433960604	0.239100939	-0.249962703	0.291682546	0.277634483	0.329728453	0.321670854	0.406945638	0.159887142	0.968444186	0.995542761	Bacteria.Actinobacteria.Actinobacteria.Bifidobacteriales.Bifidobacteriaceae.Bifidobacterium	MTR
56345	ENSG00000116985	rs804394	0.13660033	0.029089198	0.371971537	0.891939304	0.679612951	-0.675323443	0.464033572	-0.047027454	0.450906116	0.302605705	0.516166955	0.34481666	0.369898343	0.072207138	0.968444186	0.996548371	Bacteria.Actinobacteria.Actinobacteria.Bifidobacteriales.Bifidobacteriaceae.Bifidobacterium	BMP8B
56346	ENSG00000117054	rs12126481	0.017269537	0.004329958	0.277333075	0.395532347	-0.617341489	0.883862642	0.325074946	-0.291800797	0.252645533	0.298934225	0.296732149	0.341171771	0.15490841	0.023428981	0.968444186	0.995542761	Bacteria.Actinobacteria.Actinobacteria.Bifidobacteriales.Bifidobacteriaceae.Bifidobacterium	ACADM
56347	ENSG00000117118	rs6586496	0.011504622	0.013942611	0.095836967	0.138195905	1.929942872	-1.033331534	-1.440448562	0.708178004	0.742076318	0.408898341	0.852383503	0.471801735	0.124020628	0.04685436	0.968444186	0.995542761	Bacteria.Actinobacteria.Actinobacteria.Bifidobacteriales.Bifidobacteriaceae.Bifidobacterium	SDHB
56348	ENSG00000117151	rs41284599	0.90942459	0.198331482	0.782735142	0.284386512	0.026591305	-0.400216195	-0.076043565	0.499758729	0.232831302	0.307955488	0.27462411	0.462985102	0.750129945	0.209543289	0.96887588	0.995542761	Bacteria.Actinobacteria.Actinobacteria.Bifidobacteriales.Bifidobacteriaceae.Bifidobacterium	CTBS
56349	ENSG00000117174	rs6689168	0.515089444	0.339882271	0.350262873	0.311988509	-0.187713233	0.247817006	-0.312727373	0.311638818	0.286797466	0.257749768	0.332386478	0.305832974	0.631170278	0.285344473	0.968444186	0.995542761	Bacteria.Actinobacteria.Actinobacteria.Bifidobacteriales.Bifidobacteriaceae.Bifidobacterium	ZNHIT6
56350	ENSG00000117215	rs7515774	0.089694329	0.048613515	0.111124419	0.04330986	-0.386066128	0.492541571	0.45903646	-0.619176014	0.224102772	0.245077498	0.284208373	0.300427491	0.30888701	0.097132205	0.968444186	0.995542761	Bacteria.Actinobacteria.Actinobacteria.Bifidobacteriales.Bifidobacteriaceae.Bifidobacterium	PLA2G2D
56351	ENSG00000117226	rs2390677	0.004591521	9.75743598189365e-07	0.694359295	0.704115716	0.56942898	-1.133270254	0.090741127	0.097581955	0.193939906	0.209525583	0.229901219	0.255820526	0.080855219	6.33544753574802e-05	0.968444186	0.995703104	Bacteria.Actinobacteria.Actinobacteria.Bifidobacteriales.Bifidobacteriaceae.Bifidobacterium	GBP3
56352	ENSG00000117245	rs592060	0.007714345	0.0056041	0.268324306	0.34496404	1.436899741	-0.857704153	-0.721944245	0.356962535	0.522549203	0.29932766	0.646621649	0.375227079	0.103166933	0.027756194	0.968444186	0.995542761	Bacteria.Actinobacteria.Actinobacteria.Bifidobacteriales.Bifidobacteriaceae.Bifidobacterium	KIF17
56353	ENSG00000117280	rs708725	0.106265909	0.16721316	0.246656313	0.395094035	-0.430427908	0.40797442	0.384403953	-0.291006458	0.262785571	0.292069833	0.328819774	0.339925841	0.332023295	0.191351985	0.968444186	0.995542761	Bacteria.Actinobacteria.Actinobacteria.Bifidobacteriales.Bifidobacteriaceae.Bifidobacterium	RAB29
56354	ENSG00000117281	rs1284303	0.201612465	0.272784238	0.450651552	0.94594959	0.511211385	-0.313684014	-0.344158481	0.023003984	0.39628	0.283608912	0.453492366	0.338013103	0.430797945	0.250465472	0.968444186	0.996548371	Bacteria.Actinobacteria.Actinobacteria.Bifidobacteriales.Bifidobacteriaceae.Bifidobacterium	CD160
56355	ENSG00000117450	rs61788356	0.132350316	0.074218065	0.680777994	0.54225961	0.362367877	-0.4282672	-0.115320443	-0.178773839	0.237768375	0.236026936	0.279052113	0.29181453	0.365665091	0.123400538	0.968444186	0.995703104	Bacteria.Actinobacteria.Actinobacteria.Bifidobacteriales.Bifidobacteriaceae.Bifidobacterium	PRDX1
56356	ENSG00000117479	rs10919175	0.61708256	0.339818948	0.531577329	0.419495977	0.125738172	-0.307583397	0.184338653	-0.295848323	0.250273969	0.319869416	0.293083315	0.36414093	0.668779344	0.285344473	0.968444186	0.995542761	Bacteria.Actinobacteria.Actinobacteria.Bifidobacteriales.Bifidobacteriaceae.Bifidobacterium	SLC19A2
56357	ENSG00000117480	rs324419	0.009149641	0.010048137	0.177356415	0.153154169	1.468110154	-0.864471277	-1.003562564	0.611022213	0.546418626	0.325993647	0.735894547	0.422740303	0.112894877	0.038947917	0.968444186	0.995542761	Bacteria.Actinobacteria.Actinobacteria.Bifidobacteriales.Bifidobacteriaceae.Bifidobacterium	FAAH
56358	ENSG00000117505	rs6680022	0.163098004	0.080520387	0.732370477	0.881850147	0.681333961	-0.503097797	-0.185793825	0.050089717	0.482972079	0.283378407	0.540967649	0.33570013	0.394546642	0.128019813	0.968444186	0.996548371	Bacteria.Actinobacteria.Actinobacteria.Bifidobacteriales.Bifidobacteriaceae.Bifidobacterium	DR1
56359	ENSG00000117519	rs74101919	0.014531215	0.000984749	0.043649907	0.110992843	0.552693444	-0.963555093	-0.540239184	0.570779956	0.220100598	0.279168717	0.262565645	0.353260651	0.140130261	0.009354899	0.968444186	0.995542761	Bacteria.Actinobacteria.Actinobacteria.Bifidobacteriales.Bifidobacteriaceae.Bifidobacterium	CNN3
56360	ENSG00000117528	rs72729511	0.039996779	0.047817812	0.079187981	0.17046287	-0.593203524	0.698786203	0.608745096	-0.555135808	0.283041292	0.346429513	0.341337577	0.400511195	0.219059901	0.096365105	0.968444186	0.995542761	Bacteria.Actinobacteria.Actinobacteria.Bifidobacteriales.Bifidobacteriaceae.Bifidobacterium	ABCD3
56361	ENSG00000117595	rs34743335	0.606459317	0.38672249	0.259797039	0.615802536	-0.1246887	-0.277679773	0.328471396	0.198339961	0.240874182	0.318645516	0.288944798	0.393349708	0.662928295	0.307174856	0.968444186	0.995703104	Bacteria.Actinobacteria.Actinobacteria.Bifidobacteriales.Bifidobacteriaceae.Bifidobacterium	IRF6
56362	ENSG00000117597	rs592164	0.250907149	0.095403106	0.563652287	0.336550769	0.48084394	-0.560288444	-0.280379536	0.380850918	0.415064744	0.331107122	0.483080569	0.393374039	0.474874163	0.1398677	0.968444186	0.995542761	Bacteria.Actinobacteria.Actinobacteria.Bifidobacteriales.Bifidobacteriaceae.Bifidobacterium	UTP25
56363	ENSG00000117601	rs2227590	0.405309579	0.21747381	0.796108398	0.623825977	-0.179895064	0.866671796	-0.068461948	-0.361462003	0.214767479	0.69592617	0.263873864	0.733510364	0.575717838	0.22049909	0.96888652	0.995703104	Bacteria.Actinobacteria.Actinobacteria.Bifidobacteriales.Bifidobacteriaceae.Bifidobacterium	SERPINC1
56364	ENSG00000117632	rs807054	0.137208317	0.110821555	0.989081891	0.873451578	-1.01795235	0.615348107	0.012268741	-0.079109947	0.676450566	0.380657952	0.893117205	0.494730089	0.370246663	0.151002217	0.972058007	0.996548371	Bacteria.Actinobacteria.Actinobacteria.Bifidobacteriales.Bifidobacteriaceae.Bifidobacterium	STMN1
56365	ENSG00000117697	rs3738798	0.023882999	3.59812062306668e-05	0.162599556	0.001900889	-0.617617044	1.245591945	0.436721416	-1.14678846	0.266990983	0.280691617	0.309203136	0.354241134	0.175419909	0.000922781	0.968444186	0.937022255	Bacteria.Actinobacteria.Actinobacteria.Bifidobacteriales.Bifidobacteriaceae.Bifidobacterium	NSL1
56366	ENSG00000117834	rs850763	0.846617562	0.49475135	0.441307756	0.478776096	0.050735563	-0.274006086	0.235619339	-0.316020168	0.261241453	0.399052911	0.30413048	0.443608957	0.735903413	0.352323992	0.968444186	0.995542761	Bacteria.Actinobacteria.Actinobacteria.Bifidobacteriales.Bifidobacteriaceae.Bifidobacterium	SLC5A9
56367	ENSG00000117859	rs1770791	0.142061843	0.073221834	0.025737779	0.018785883	0.347361412	-0.796215623	-0.652868395	1.152024472	0.233725167	0.43725975	0.286027502	0.47799308	0.371958006	0.123267482	0.968444186	0.976865897	Bacteria.Actinobacteria.Actinobacteria.Bifidobacteriales.Bifidobacteriaceae.Bifidobacterium	OSBPL9
56368	ENSG00000117906	rs2280194	0.722598479	0.299746709	0.544711378	0.919514532	-0.133440682	0.351612831	-0.254558058	0.039531085	0.374276222	0.336368417	0.418060486	0.389704414	0.703259398	0.264338274	0.968444186	0.996548371	Bacteria.Actinobacteria.Actinobacteria.Bifidobacteriales.Bifidobacteriaceae.Bifidobacterium	RCN2
56369	ENSG00000118004	rs12618238	0.846695897	0.992728869	0.717286386	0.518250601	0.077613124	-0.002618312	0.172998065	-0.217663586	0.399842982	0.286208835	0.475703732	0.335082	0.735903413	0.504774852	0.968444186	0.995703104	Bacteria.Actinobacteria.Actinobacteria.Bifidobacteriales.Bifidobacteriaceae.Bifidobacterium	COLEC11
56370	ENSG00000118094	rs2277296	0.045223819	0.001020483	0.521730784	0.247581368	0.550645626	-1.179093572	-0.193475572	0.460289865	0.269673698	0.342749289	0.300347801	0.394512094	0.227738342	0.009453655	0.968444186	0.995542761	Bacteria.Actinobacteria.Actinobacteria.Bifidobacteriales.Bifidobacteriaceae.Bifidobacterium	TREH
56371	ENSG00000118096	rs11216906	0.317103201	0.024025543	0.583809305	0.793435949	0.194559881	-1.021268924	0.127976361	0.132219134	0.192979984	0.441951551	0.232439376	0.502867656	0.524832332	0.064536174	0.968444186	0.995703104	Bacteria.Actinobacteria.Actinobacteria.Bifidobacteriales.Bifidobacteriaceae.Bifidobacterium	IFT46
56372	ENSG00000118193	rs2808244	0.873585847	0.83503874	0.9670211	0.517154902	0.033835762	0.074960509	0.010702232	-0.30706035	0.211825498	0.358523468	0.257858456	0.471464355	0.743322	0.463811698	0.971915319	0.995703104	Bacteria.Actinobacteria.Actinobacteria.Bifidobacteriales.Bifidobacteriaceae.Bifidobacterium	KIF14
56373	ENSG00000118197	rs74621188	0.000152849	9.92560153443131e-05	0.125050255	0.131424561	1.047931425	-1.169400817	-0.524113072	0.505857998	0.260550665	0.281909982	0.337276179	0.331111341	0.010077963	0.002007853	0.968444186	0.995542761	Bacteria.Actinobacteria.Actinobacteria.Bifidobacteriales.Bifidobacteriaceae.Bifidobacterium	DDX59
56374	ENSG00000118257	rs868196	0.924887205	0.772044671	0.719917699	0.238945549	0.028988917	0.071370561	0.131788958	-0.359569905	0.306287933	0.245333633	0.365948581	0.302531073	0.754236668	0.445906758	0.968444186	0.995542761	Bacteria.Actinobacteria.Actinobacteria.Bifidobacteriales.Bifidobacteriaceae.Bifidobacterium	NRP2
56375	ENSG00000118263	rs2284928	0.434294045	0.947161017	0.021223748	0.047095611	0.19110075	0.015117563	-0.669343646	0.567656535	0.24290249	0.227233269	0.283475499	0.280477739	0.591869926	0.493642972	0.968444186	0.995542761	Bacteria.Actinobacteria.Actinobacteria.Bifidobacteriales.Bifidobacteriaceae.Bifidobacterium	KLF7
56376	ENSG00000118369	rs901099	0.38224044	0.084881724	0.658295447	0.759512515	-0.226156355	0.603111329	-0.136386835	-0.121400286	0.257071432	0.344685095	0.306964358	0.394910543	0.562967361	0.131441864	0.968444186	0.995703104	Bacteria.Actinobacteria.Actinobacteria.Bifidobacteriales.Bifidobacteriaceae.Bifidobacterium	USP35
56377	ENSG00000118508	rs3804282	0.973980025	0.489876463	0.877152592	0.459537077	0.017837656	-0.224159347	-0.10971396	0.313008856	0.544780911	0.322788084	0.706966229	0.420691471	0.763417899	0.350050819	0.970057611	0.995542761	Bacteria.Actinobacteria.Actinobacteria.Bifidobacteriales.Bifidobacteriaceae.Bifidobacterium	RAB32
56378	ENSG00000118514	rs7749106	0.004900044	0.000435362	0.428957293	0.209079165	0.870629126	-0.942660338	-0.279800083	0.376468894	0.298860387	0.254272004	0.351528843	0.296740131	0.083478168	0.005660227	0.968444186	0.995542761	Bacteria.Actinobacteria.Actinobacteria.Bifidobacteriales.Bifidobacteriaceae.Bifidobacterium	ALDH8A1
56379	ENSG00000118520	rs2781667	0.467314449	0.778644656	0.965870029	0.489785192	0.250334616	-0.122826939	-0.017113567	-0.336648215	0.342384226	0.435162756	0.39841787	0.484669075	0.607708017	0.447851601	0.971615753	0.995542761	Bacteria.Actinobacteria.Actinobacteria.Bifidobacteriales.Bifidobacteriaceae.Bifidobacterium	ARG1
56380	ENSG00000118579	rs10019856	0.002485911	0.001013191	0.414484581	0.471596585	-1.259673516	0.875276731	0.390225532	-0.22301836	0.400212665	0.254263349	0.475138648	0.307989696	0.052598081	0.009453655	0.968444186	0.995542761	Bacteria.Actinobacteria.Actinobacteria.Bifidobacteriales.Bifidobacteriaceae.Bifidobacterium	MED28
56381	ENSG00000118640	rs1058588	0.531275206	0.301538673	0.256526269	0.099404813	0.197417729	-0.299368382	-0.450172959	0.604742377	0.313646365	0.287461642	0.393263167	0.36176761	0.637700817	0.264837175	0.968444186	0.995542761	Bacteria.Actinobacteria.Actinobacteria.Bifidobacteriales.Bifidobacteriaceae.Bifidobacterium	VAMP8
56382	ENSG00000118849	rs6441224	0.136313213	0.25089277	0.983750855	0.59207623	-0.422670787	0.262990128	0.006929768	0.14556976	0.28022261	0.227006259	0.338943441	0.270328116	0.369473751	0.239772586	0.972058007	0.995703104	Bacteria.Actinobacteria.Actinobacteria.Bifidobacteriales.Bifidobacteriaceae.Bifidobacterium	RARRES1
56383	ENSG00000118873	rs2808018	0.205227227	0.39834742	0.0606102	0.107331367	-0.33787444	0.24952825	0.622306675	-0.566664075	0.264042633	0.293501467	0.325896816	0.347035286	0.433238239	0.313483486	0.968444186	0.995542761	Bacteria.Actinobacteria.Actinobacteria.Bifidobacteriales.Bifidobacteriaceae.Bifidobacterium	RAB3GAP2
56384	ENSG00000118961	rs10171934	0.021463334	0.001058157	0.674022386	0.48161541	0.512726947	-1.030627558	-0.111012695	0.251500006	0.21756405	0.300607934	0.262724457	0.355339078	0.16626216	0.009663674	0.968444186	0.995542761	Bacteria.Actinobacteria.Actinobacteria.Bifidobacteriales.Bifidobacteriaceae.Bifidobacterium	LDAH
56385	ENSG00000118972	rs11063122	0.898090021	0.7486192	0.484052472	0.586174714	0.100332893	-0.145486051	0.661250036	-0.298524537	0.780338104	0.452067999	0.939502522	0.545636037	0.748438806	0.440581477	0.968444186	0.995703104	Bacteria.Actinobacteria.Actinobacteria.Bifidobacteriales.Bifidobacteriaceae.Bifidobacterium	FGF23
56386	ENSG00000119231	rs1147243	0.875317641	0.524351619	0.351790206	0.715507828	-0.056585194	-0.164526158	0.381697158	-0.113025004	0.359208858	0.257028266	0.406989033	0.30875948	0.743458391	0.363066737	0.968444186	0.995703104	Bacteria.Actinobacteria.Actinobacteria.Bifidobacteriales.Bifidobacteriaceae.Bifidobacterium	SENP5
56387	ENSG00000119242	rs3762103	0.434639988	0.817111476	0.121227786	0.18184168	0.240878161	-0.068001472	-0.55721095	0.469098379	0.306404779	0.292856139	0.354869731	0.347595787	0.591869926	0.458840274	0.968444186	0.995542761	Bacteria.Actinobacteria.Actinobacteria.Bifidobacteriales.Bifidobacteriaceae.Bifidobacterium	CCDC92
56388	ENSG00000119321	rs4978536	0.083257396	0.017547914	0.300858127	0.195555896	-0.448844926	0.607684752	0.310252098	-0.406780278	0.255148166	0.24933844	0.297489884	0.311047402	0.297230288	0.053856914	0.968444186	0.995542761	Bacteria.Actinobacteria.Actinobacteria.Bifidobacteriales.Bifidobacteriaceae.Bifidobacterium	FKBP15
56389	ENSG00000119326	rs1333344	0.072003601	0.274694855	0.114662089	0.675162241	0.483454583	-0.323652845	-0.500399723	0.143949261	0.264342718	0.293800505	0.31293788	0.341942742	0.279290855	0.251234049	0.968444186	0.995703104	Bacteria.Actinobacteria.Actinobacteria.Bifidobacteriales.Bifidobacteriaceae.Bifidobacterium	CTNNAL1
56390	ENSG00000119383	rs4713	0.995177357	0.747681556	0.048326629	0.087243328	-0.001959093	0.069725266	-0.789742516	0.454135946	0.322876856	0.215822955	0.392441325	0.261549372	0.767114232	0.440323593	0.968444186	0.995542761	Bacteria.Actinobacteria.Actinobacteria.Bifidobacteriales.Bifidobacteriaceae.Bifidobacterium	PTPA
56391	ENSG00000119401	rs10983307	0.201528457	0.225260501	0.695778257	0.798631362	-0.288346038	0.378035355	0.109364318	0.094723419	0.223477431	0.308778402	0.278447283	0.36977302	0.430797945	0.2255348	0.968444186	0.995703104	Bacteria.Actinobacteria.Actinobacteria.Bifidobacteriales.Bifidobacteriaceae.Bifidobacterium	TRIM32
56392	ENSG00000119403	rs1468671	0.908065804	0.622766273	0.059989085	0.160705696	0.045377884	0.135210147	-0.880522135	0.461860175	0.391426406	0.273542958	0.459977042	0.325505823	0.750129945	0.399974535	0.968444186	0.995542761	Bacteria.Actinobacteria.Actinobacteria.Bifidobacteriales.Bifidobacteriaceae.Bifidobacterium	PHF19
56393	ENSG00000119408	rs56073786	0.620497048	0.299753476	0.920731242	0.760644768	0.115784853	-0.544101844	0.028358217	0.177595004	0.232721161	0.520519284	0.283866195	0.580531459	0.668870487	0.264338274	0.970057611	0.995703104	Bacteria.Actinobacteria.Actinobacteria.Bifidobacteriales.Bifidobacteriaceae.Bifidobacterium	NEK6
56394	ENSG00000119411	rs10759642	0.46841196	0.293455589	0.171222046	0.155815764	0.181181122	-0.246156508	0.426590189	-0.421235079	0.2484169	0.232411441	0.308324643	0.293352195	0.608271751	0.261743415	0.968444186	0.995542761	Bacteria.Actinobacteria.Actinobacteria.Bifidobacteriales.Bifidobacteriaceae.Bifidobacterium	BSPRY
56395	ENSG00000119414	rs458046	0.273945727	0.158595901	0.339547267	0.312178108	0.428257116	-0.479407291	-0.428243792	0.398361068	0.388144503	0.336143	0.445097198	0.391094011	0.49129886	0.186231869	0.968444186	0.995542761	Bacteria.Actinobacteria.Actinobacteria.Bifidobacteriales.Bifidobacteriaceae.Bifidobacterium	PPP6C
56396	ENSG00000119471	rs10981412	0.93382347	0.85580979	0.26127064	0.242239102	0.016035054	0.056865723	0.28586161	-0.414525729	0.192364868	0.311705399	0.252248651	0.351246506	0.755455287	0.468454522	0.968444186	0.995542761	Bacteria.Actinobacteria.Actinobacteria.Bifidobacteriales.Bifidobacteriaceae.Bifidobacterium	HSDL2
56397	ENSG00000119509	rs7864494	0.02119682	0.227951567	0.596705391	0.029116399	-0.531335457	0.215204683	-0.153254598	0.483031432	0.224978467	0.176811758	0.288202853	0.216479503	0.165554657	0.226542857	0.968444186	0.995542761	Bacteria.Actinobacteria.Actinobacteria.Bifidobacteriales.Bifidobacteriaceae.Bifidobacterium	INVS
56398	ENSG00000119537	rs402348	0.027937174	0.024325926	0.063980856	0.152748473	-0.534356347	0.651221527	0.536346631	-0.540917797	0.237643867	0.282436309	0.284621374	0.373862641	0.190858582	0.065153542	0.968444186	0.995542761	Bacteria.Actinobacteria.Actinobacteria.Bifidobacteriales.Bifidobacteriaceae.Bifidobacterium	KDSR
56399	ENSG00000119541	rs9807674	0.79913705	0.403738083	0.420313537	0.804328082	-0.071239029	-0.459923004	0.277024593	0.182757365	0.278812564	0.547235342	0.341575232	0.734663182	0.723731454	0.31483954	0.968444186	0.995703104	Bacteria.Actinobacteria.Actinobacteria.Bifidobacteriales.Bifidobacteriaceae.Bifidobacterium	VPS4B
56400	ENSG00000119599	rs12587742	0.045153456	0.006644244	0.696606767	0.353697054	-0.475259348	1.107573198	0.111820747	-0.419035543	0.232675413	0.39497012	0.285520716	0.448586489	0.227738342	0.031097924	0.968444186	0.995542761	Bacteria.Actinobacteria.Actinobacteria.Bifidobacteriales.Bifidobacteriaceae.Bifidobacterium	DCAF4
56401	ENSG00000119632	rs2273514	0.018681452	0.008673013	0.208323396	0.805951263	0.511679794	-0.876954071	-0.317730356	-0.093931555	0.212108617	0.324001246	0.250020648	0.380819005	0.161900745	0.035923397	0.968444186	0.995703104	Bacteria.Actinobacteria.Actinobacteria.Bifidobacteriales.Bifidobacteriaceae.Bifidobacterium	IFI27L2
56402	ENSG00000119650	rs741513	0.962357573	0.971759859	0.495947438	0.428414299	-0.02558388	-0.011751659	-0.436848721	0.312033642	0.539999818	0.330681004	0.637984895	0.391562671	0.761347838	0.499851717	0.968444186	0.995542761	Bacteria.Actinobacteria.Actinobacteria.Bifidobacteriales.Bifidobacteriaceae.Bifidobacterium	IFT43
56403	ENSG00000119669	rs158100	0.066836954	0.080952974	0.341646299	0.678854827	1.216339108	-0.693536683	-0.684664716	0.183984849	0.652537527	0.391217306	0.714731578	0.442380093	0.26954957	0.128347546	0.968444186	0.995703104	Bacteria.Actinobacteria.Actinobacteria.Bifidobacteriales.Bifidobacteriaceae.Bifidobacterium	IRF2BPL
56404	ENSG00000119673	rs11626972	0.066604531	0.009561425	0.569633394	0.393870656	0.606287464	-0.795072623	-0.208008678	0.285411068	0.324974378	0.297737408	0.363971248	0.332523479	0.269378588	0.038291242	0.968444186	0.995542761	Bacteria.Actinobacteria.Actinobacteria.Bifidobacteriales.Bifidobacteriaceae.Bifidobacterium	ACOT2
56405	ENSG00000119684	rs175080	0.803287751	0.463391013	0.239269376	0.713406955	-0.061109755	-0.161970654	0.378105281	-0.100938766	0.244327269	0.219581079	0.318347912	0.273626717	0.724573863	0.338753542	0.968444186	0.995703104	Bacteria.Actinobacteria.Actinobacteria.Bifidobacteriales.Bifidobacteriaceae.Bifidobacterium	MLH3
56406	ENSG00000119699	rs909207	0.370700804	0.154360403	0.350409168	0.27687129	0.196709539	-0.799930855	-0.252800743	0.689581269	0.218225402	0.555088591	0.26877481	0.628847395	0.557266243	0.183136421	0.968444186	0.995542761	Bacteria.Actinobacteria.Actinobacteria.Bifidobacteriales.Bifidobacteriaceae.Bifidobacterium	TGFB3
56407	ENSG00000119711	rs4899493	0.881946694	0.600336305	0.866804415	0.136458239	-0.032326849	-0.213575973	-0.043831086	0.731966767	0.216832323	0.405656131	0.260305056	0.485462586	0.744922448	0.392160853	0.970057611	0.995542761	Bacteria.Actinobacteria.Actinobacteria.Bifidobacteriales.Bifidobacteriaceae.Bifidobacterium	ALDH6A1
56408	ENSG00000119718	rs175047	0.036142609	0.118491687	0.082788901	0.321922166	0.542478205	-0.360509612	-0.58202961	0.283418771	0.253535975	0.227874625	0.330342808	0.283952413	0.212940093	0.157554584	0.968444186	0.995542761	Bacteria.Actinobacteria.Actinobacteria.Bifidobacteriales.Bifidobacteriaceae.Bifidobacterium	EIF2B2
56409	ENSG00000119723	rs4903160	0.467812081	0.012848072	0.390125343	0.796780368	-0.18215093	0.782809493	-0.261045966	-0.097732522	0.249408738	0.305953325	0.301726607	0.377966133	0.607846618	0.045129089	0.968444186	0.995703104	Bacteria.Actinobacteria.Actinobacteria.Bifidobacteriales.Bifidobacteriaceae.Bifidobacterium	COQ6
56410	ENSG00000119782	rs111936821	0.420145024	0.406741375	0.74696156	0.742765945	0.179761537	-0.346146215	-0.085395722	-0.155739508	0.221567754	0.414515311	0.263548967	0.472518102	0.584263292	0.315708929	0.968444186	0.995703104	Bacteria.Actinobacteria.Actinobacteria.Bifidobacteriales.Bifidobacteriaceae.Bifidobacterium	FKBP1B
56411	ENSG00000119862	rs10496118	0.15966084	0.217003471	0.269551644	0.544612927	-0.777821616	0.399052359	0.69792688	-0.22741959	0.546796691	0.320102396	0.626729919	0.373399358	0.390144127	0.220318812	0.968444186	0.995703104	Bacteria.Actinobacteria.Actinobacteria.Bifidobacteriales.Bifidobacteriaceae.Bifidobacterium	LGALSL
56412	ENSG00000119865	rs1530392	0.501794137	0.137826345	0.865314255	0.390624407	-0.184534756	0.426194925	-0.055164099	-0.291990073	0.273208005	0.283668412	0.323949968	0.337850582	0.627728013	0.170735599	0.970057611	0.995542761	Bacteria.Actinobacteria.Actinobacteria.Bifidobacteriales.Bifidobacteriaceae.Bifidobacterium	CNRIP1
56413	ENSG00000119899	rs598121	0.032418016	0.018673619	0.783701587	0.994564548	1.569271533	-0.975412571	0.243641196	0.00337758	0.717851291	0.404313588	0.883921772	0.493896943	0.204699794	0.056026014	0.96887588	0.997849046	Bacteria.Actinobacteria.Actinobacteria.Bifidobacteriales.Bifidobacteriaceae.Bifidobacterium	SLC17A5
56414	ENSG00000119927	rs7096937	0.031782919	0.104380393	0.000534094	0.002386153	-1.108722291	0.488400556	2.134630864	-1.128077311	0.505240497	0.296535725	0.585764535	0.356837949	0.202949567	0.145400358	0.909017588	0.937022255	Bacteria.Actinobacteria.Actinobacteria.Bifidobacteriales.Bifidobacteriaceae.Bifidobacterium	GPAM
56415	ENSG00000119943	rs3750601	0.041700527	2.53614767674766e-05	0.333971149	0.927613294	-0.356811089	0.865704487	-0.198087691	0.020694915	0.171741507	0.190880013	0.203504201	0.226915231	0.223070935	0.000741847	0.968444186	0.996548371	Bacteria.Actinobacteria.Actinobacteria.Bifidobacteriales.Bifidobacteriaceae.Bifidobacterium	PYROXD2
56416	ENSG00000119969	rs12783717	0.911512716	0.814668655	0.69049714	0.916062067	0.023209038	0.13019105	-0.104015549	-0.062189774	0.208032935	0.553155195	0.260064693	0.587771277	0.750129945	0.458293298	0.968444186	0.996548371	Bacteria.Actinobacteria.Actinobacteria.Bifidobacteriales.Bifidobacteriaceae.Bifidobacterium	HELLS
56417	ENSG00000119977	rs7476667	0.406698291	0.750897389	0.360203171	0.979056353	-0.269138737	0.120289157	0.360054884	-0.011277532	0.322267944	0.377313886	0.390731888	0.427937655	0.576527025	0.440969039	0.968444186	0.997849046	Bacteria.Actinobacteria.Actinobacteria.Bifidobacteriales.Bifidobacteriaceae.Bifidobacterium	TCTN3
56418	ENSG00000119979	rs4751697	0.006615829	0.000989369	0.45977982	0.327034892	-1.03796084	0.882489175	0.335583708	-0.316687367	0.369941041	0.255792615	0.451277641	0.320679743	0.095698587	0.009354899	0.968444186	0.995542761	Bacteria.Actinobacteria.Actinobacteria.Bifidobacteriales.Bifidobacteriaceae.Bifidobacterium	DENND10
56419	ENSG00000120029	rs7086516	0.988325869	0.409655979	0.250258236	0.413962444	0.00364226	-0.271723746	0.341244834	-0.324293651	0.247970625	0.327433618	0.294155431	0.394416276	0.766414542	0.316789169	0.968444186	0.995542761	Bacteria.Actinobacteria.Actinobacteria.Bifidobacteriales.Bifidobacteriaceae.Bifidobacterium	ARMH3
56420	ENSG00000120149	rs560568264	0.901105505	0.140218771	0.559831346	0.505692282	0.03427646	0.523402393	-0.191061544	-0.282894913	0.274758469	0.350519911	0.325982334	0.422690446	0.748981761	0.172366185	0.968444186	0.995542761	Bacteria.Actinobacteria.Actinobacteria.Bifidobacteriales.Bifidobacteriaceae.Bifidobacterium	MSX2
56421	ENSG00000120253	rs11155676	0.40652059	0.177933112	0.985051163	0.952749325	0.261312396	-0.375683766	0.00679383	-0.019742557	0.312777548	0.275854081	0.361202724	0.331898403	0.576527025	0.196912682	0.972058007	0.996548371	Bacteria.Actinobacteria.Actinobacteria.Bifidobacteriales.Bifidobacteriaceae.Bifidobacterium	NUP43
56422	ENSG00000120256	rs1889471	0.788059886	0.789596121	0.796730243	0.803639767	0.090087759	-0.07743879	-0.098196666	0.085687554	0.33372977	0.289018459	0.37966535	0.343220842	0.721801915	0.45103122	0.96888652	0.995703104	Bacteria.Actinobacteria.Actinobacteria.Bifidobacteriales.Bifidobacteriaceae.Bifidobacterium	LRP11
56423	ENSG00000120265	rs4552	0.826002276	0.930622447	0.921341923	0.727887173	-0.075111074	-0.026230122	-0.039310034	0.123542287	0.340300216	0.300116581	0.396559334	0.353541697	0.730229884	0.488993986	0.970057611	0.995703104	Bacteria.Actinobacteria.Actinobacteria.Bifidobacteriales.Bifidobacteriaceae.Bifidobacterium	PCMT1
56424	ENSG00000120279	rs1282451	0.535321245	0.771964328	0.055827378	0.139384135	0.383263961	-0.10397685	-1.477846612	0.657485341	0.614974615	0.357286934	0.758940579	0.439371963	0.638234016	0.445906758	0.968444186	0.995542761	Bacteria.Actinobacteria.Actinobacteria.Bifidobacteriales.Bifidobacteriaceae.Bifidobacterium	MYCT1
56425	ENSG00000120332	rs61827441	0.355403954	0.423592794	0.463055039	0.74184489	0.230168762	-0.339511951	-0.215088388	0.172728933	0.247281955	0.421606106	0.29137207	0.52212437	0.547322612	0.321610205	0.968444186	0.995703104	Bacteria.Actinobacteria.Actinobacteria.Bifidobacteriales.Bifidobacteriaceae.Bifidobacterium	TNN
56426	ENSG00000120333	rs74128535	0.930212548	0.94458969	0.674627816	0.787998304	0.020654422	-0.023751024	-0.12133202	0.110042171	0.234929572	0.34041122	0.287714037	0.407529437	0.75497616	0.492855062	0.968444186	0.995703104	Bacteria.Actinobacteria.Actinobacteria.Bifidobacteriales.Bifidobacteriaceae.Bifidobacterium	MRPS14
56427	ENSG00000120337	rs10798254	0.811130978	0.520587373	0.538044704	0.926006356	-0.193874182	0.292809512	-0.584435476	0.049371209	0.808007311	0.453302318	0.944078856	0.529554518	0.728209232	0.361777751	0.968444186	0.996548371	Bacteria.Actinobacteria.Actinobacteria.Bifidobacteriales.Bifidobacteriaceae.Bifidobacterium	TNFSF18
56428	ENSG00000120437	rs3465	0.114175856	0.025021075	0.887596313	0.980574338	-0.399159657	0.470703061	-0.043535222	-0.006567673	0.249283507	0.20517401	0.306797771	0.268696204	0.344368754	0.066263959	0.970057611	0.997849046	Bacteria.Actinobacteria.Actinobacteria.Bifidobacteriales.Bifidobacteriaceae.Bifidobacterium	ACAT2
56429	ENSG00000120438	rs3465	0.058261054	0.042647499	0.341420975	0.522959048	-0.485211795	0.428366512	0.296882508	-0.174248926	0.25170211	0.207164653	0.30977439	0.271303153	0.252954538	0.090422951	0.968444186	0.995703104	Bacteria.Actinobacteria.Actinobacteria.Bifidobacteriales.Bifidobacteriaceae.Bifidobacterium	TCP1
56430	ENSG00000120451	rs3751033	0.776763756	0.629095692	0.185502253	0.59042537	-0.110285869	-0.166553262	0.613834595	-0.212281755	0.387348374	0.343196905	0.458710572	0.392460191	0.720059863	0.402026442	0.968444186	0.995703104	Bacteria.Actinobacteria.Actinobacteria.Bifidobacteriales.Bifidobacteriaceae.Bifidobacterium	SNX19
56431	ENSG00000120519	rs3914628	0.783212645	0.63661906	0.523166766	0.048998302	0.06400946	0.171081599	0.1803462	-0.862885304	0.231686647	0.360428519	0.280937362	0.430107053	0.720978436	0.404670539	0.968444186	0.995542761	Bacteria.Actinobacteria.Actinobacteria.Bifidobacteriales.Bifidobacteriaceae.Bifidobacterium	SLC10A7
56432	ENSG00000120539	rs370985244	2.73554061932103e-05	0.000148417	0.063736971	0.119000106	-1.248585938	0.983019037	0.65210119	-0.445129833	0.276586947	0.243886083	0.345722277	0.281757939	0.003372039	0.002646302	0.968444186	0.995542761	Bacteria.Actinobacteria.Actinobacteria.Bifidobacteriales.Bifidobacteriaceae.Bifidobacterium	MASTL
56433	ENSG00000120645	rs56204927	0.19107623	0.138476892	0.888287111	0.974588669	0.567623972	-0.46692734	-0.071445747	-0.011659296	0.429636837	0.311301464	0.506621118	0.364619218	0.421909164	0.17112383	0.970057611	0.997849046	Bacteria.Actinobacteria.Actinobacteria.Bifidobacteriales.Bifidobacteriaceae.Bifidobacterium	IQSEC3
56434	ENSG00000120675	rs11618553	0.009667214	5.29534641156402e-05	0.813072259	0.217927734	0.394243942	-0.848996164	0.044113678	-0.305264251	0.147863371	0.19614392	0.185798856	0.245368039	0.116418852	0.001287507	0.970013718	0.995542761	Bacteria.Actinobacteria.Actinobacteria.Bifidobacteriales.Bifidobacteriaceae.Bifidobacterium	DNAJC15
56435	ENSG00000120699	rs9576155	0.274318505	0.172985755	0.266991741	0.306620914	0.324265425	-0.371415872	-0.388781047	0.356045124	0.294123702	0.269568825	0.347240671	0.345526069	0.49129886	0.19474392	0.968444186	0.995542761	Bacteria.Actinobacteria.Actinobacteria.Bifidobacteriales.Bifidobacteriaceae.Bifidobacterium	EXOSC8
56436	ENSG00000120756	rs2140434	0.473494595	0.323386021	0.522197542	0.443075076	0.157747603	-0.576017311	-0.172011278	0.510597813	0.218789907	0.578863682	0.267327621	0.661633394	0.609642211	0.276176483	0.968444186	0.995542761	Bacteria.Actinobacteria.Actinobacteria.Bifidobacteriales.Bifidobacteriaceae.Bifidobacterium	PLS1
56437	ENSG00000120784	rs7259272	0.044238853	0.134993773	0.237693818	0.52844202	-0.501424063	0.388891786	0.351515859	-0.193000973	0.244402819	0.256944341	0.294958592	0.304518869	0.226597804	0.16905124	0.968444186	0.995703104	Bacteria.Actinobacteria.Actinobacteria.Bifidobacteriales.Bifidobacteriaceae.Bifidobacterium	ZFP30
56438	ENSG00000120802	rs142883114	0.523607777	0.603487799	0.767485571	0.662541577	0.134060357	-0.207614229	-0.076952262	-0.218572802	0.209057351	0.397775811	0.25918121	0.498556094	0.634949083	0.393395941	0.968444186	0.995703104	Bacteria.Actinobacteria.Actinobacteria.Bifidobacteriales.Bifidobacteriaceae.Bifidobacterium	TMPO
56439	ENSG00000120832	rs10861681	0.463545232	0.51798653	0.112224842	0.111536222	-0.151499617	0.159869447	0.398610404	-0.486762004	0.205456807	0.245955103	0.247570557	0.301728492	0.606931294	0.360600214	0.968444186	0.995542761	Bacteria.Actinobacteria.Actinobacteria.Bifidobacteriales.Bifidobacteriaceae.Bifidobacterium	MTERF2
56440	ENSG00000120833	rs11107010	0.76878474	0.145969698	0.685937651	0.802097292	-0.063157338	0.673591987	-0.104485859	-0.135945737	0.213950242	0.457745587	0.257234345	0.540194487	0.719633966	0.177570127	0.968444186	0.995703104	Bacteria.Actinobacteria.Actinobacteria.Bifidobacteriales.Bifidobacteriaceae.Bifidobacterium	SOCS2
56441	ENSG00000120860	rs77121786	0.011477362	0.001307766	0.046673465	0.113867909	0.842190939	-1.3322695	-0.717860693	0.749597402	0.32371613	0.396497978	0.353992583	0.467733028	0.124020628	0.010650453	0.968444186	0.995542761	Bacteria.Actinobacteria.Actinobacteria.Bifidobacteriales.Bifidobacteriaceae.Bifidobacterium	WASHC3
56442	ENSG00000120899	rs748283	0.870162831	0.768707134	0.200407523	0.151234332	-0.054974233	0.087989009	0.563304481	-0.524634675	0.335007576	0.297966387	0.435480175	0.361249258	0.742639797	0.445352094	0.968444186	0.995542761	Bacteria.Actinobacteria.Actinobacteria.Bifidobacteriales.Bifidobacteriaceae.Bifidobacterium	PTK2B
56443	ENSG00000120907	rs201382270	0.851553706	0.312333164	0.578363757	0.731446071	0.049108645	-0.302482549	0.170357211	-0.123380794	0.261378919	0.297060473	0.304979531	0.35795521	0.737902614	0.27056107	0.968444186	0.995703104	Bacteria.Actinobacteria.Actinobacteria.Bifidobacteriales.Bifidobacteriaceae.Bifidobacterium	ADRA1A
56444	ENSG00000120910	rs7430	0.165273729	0.008330408	0.397427108	0.073018641	0.384025846	-0.727626501	-0.301697686	0.606062868	0.273650676	0.267359015	0.354169194	0.332591639	0.396435732	0.035284975	0.968444186	0.995542761	Bacteria.Actinobacteria.Actinobacteria.Bifidobacteriales.Bifidobacteriaceae.Bifidobacterium	PPP3CC
56445	ENSG00000120915	rs1042032	0.109491007	0.01296623	0.595064372	0.864368425	-0.427979319	0.727877237	0.162019919	0.060885568	0.263742729	0.284874707	0.303326503	0.355031095	0.337051401	0.045233268	0.968444186	0.99633101	Bacteria.Actinobacteria.Actinobacteria.Bifidobacteriales.Bifidobacteriaceae.Bifidobacterium	EPHX2
56446	ENSG00000121073	rs4794060	0.790855808	0.560643296	0.800417267	0.786009642	0.09404239	-0.170051075	0.102179977	-0.097225715	0.353152656	0.290737822	0.402530466	0.356634722	0.722423836	0.377018984	0.96888652	0.995703104	Bacteria.Actinobacteria.Actinobacteria.Bifidobacteriales.Bifidobacteriaceae.Bifidobacterium	SLC35B1
56447	ENSG00000121101	rs302874	0.037181059	0.029086316	0.20200458	0.178677624	-0.821636578	0.558671305	0.608177233	-0.418681761	0.386206414	0.250330394	0.471861121	0.307961473	0.214692852	0.072207138	0.968444186	0.995542761	Bacteria.Actinobacteria.Actinobacteria.Bifidobacteriales.Bifidobacteriaceae.Bifidobacterium	TEX14
56448	ENSG00000121270	rs60431412	0.64463335	0.02879781	0.137427795	0.560143691	0.09446237	0.738466332	-0.367564641	0.242796265	0.203851045	0.330276441	0.244393125	0.414580988	0.675651615	0.071790229	0.968444186	0.995703104	Bacteria.Actinobacteria.Actinobacteria.Bifidobacteriales.Bifidobacteriaceae.Bifidobacterium	ABCC11
56449	ENSG00000121350	rs9669340	0.955192649	0.724637781	0.195513723	0.382228529	-0.019627318	-0.107388693	0.546772225	-0.318039918	0.347974716	0.303533927	0.418053261	0.361506175	0.759341595	0.432604205	0.968444186	0.995542761	Bacteria.Actinobacteria.Actinobacteria.Bifidobacteriales.Bifidobacteriaceae.Bifidobacterium	PYROXD1
56450	ENSG00000121454	rs7528949	0.007055122	0.015502834	0.075924023	0.332161167	-1.298466429	0.846890853	0.925608363	-0.371296603	0.466669149	0.340678638	0.513192615	0.380013527	0.09786267	0.050139058	0.968444186	0.995542761	Bacteria.Actinobacteria.Actinobacteria.Bifidobacteriales.Bifidobacteriaceae.Bifidobacterium	LHX4
56451	ENSG00000121481	rs234117	0.652602121	0.408036674	0.581312497	0.266089935	-0.180418954	0.272047714	0.261318579	-0.432366273	0.398945575	0.326687025	0.471484876	0.385434397	0.680482625	0.316320894	0.968444186	0.995542761	Bacteria.Actinobacteria.Actinobacteria.Bifidobacteriales.Bifidobacteriaceae.Bifidobacterium	RNF2
56452	ENSG00000121578	rs10934486	0.184676252	0.233745538	0.293201611	0.99339624	-0.295180425	0.428742656	0.279727785	0.003715232	0.220164553	0.356707346	0.263968026	0.447156322	0.415215239	0.230079876	0.968444186	0.997849046	Bacteria.Actinobacteria.Actinobacteria.Bifidobacteriales.Bifidobacteriaceae.Bifidobacterium	B4GALT4
56453	ENSG00000121716	rs705866	0.001916709	9.91441609216022e-07	0.339968212	0.824890307	-0.473866525	1.20946283	0.168023695	-0.06250538	0.146501141	0.22378419	0.174789582	0.281360209	0.045665329	6.33544753574802e-05	0.968444186	0.995703104	Bacteria.Actinobacteria.Actinobacteria.Bifidobacteriales.Bifidobacteriaceae.Bifidobacterium	PILRB
56454	ENSG00000121766	rs11436	0.443300108	0.472714211	0.126481185	0.148174338	0.390345146	-0.271721989	-0.898229711	0.618063655	0.506060634	0.376201398	0.580257124	0.422344704	0.594437084	0.343290324	0.968444186	0.995542761	Bacteria.Actinobacteria.Actinobacteria.Bifidobacteriales.Bifidobacteriaceae.Bifidobacterium	ZCCHC17
56455	ENSG00000121864	rs1061751	0.25477066	0.005918108	0.306038365	0.017281822	0.291153159	-0.853279013	-0.323558199	0.891810868	0.253399221	0.299826002	0.313617924	0.365013422	0.478671412	0.028853431	0.968444186	0.970341538	Bacteria.Actinobacteria.Actinobacteria.Bifidobacteriales.Bifidobacteriaceae.Bifidobacterium	ZNF639
56456	ENSG00000121898	rs3862127	0.325629793	0.893290573	0.854464263	0.753424237	0.252669845	-0.042682607	-0.061640774	-0.127390094	0.255107593	0.316947096	0.3347201	0.403825333	0.528293903	0.477417605	0.970057611	0.995703104	Bacteria.Actinobacteria.Actinobacteria.Bifidobacteriales.Bifidobacteriaceae.Bifidobacterium	CPXM2
56457	ENSG00000121933	rs2275796	0.056719506	0.061297857	0.832874741	0.75609651	0.646033157	-0.505871826	-0.079890973	-0.093361346	0.333005297	0.265646329	0.37708308	0.299307801	0.248545257	0.109975444	0.970057611	0.995703104	Bacteria.Actinobacteria.Actinobacteria.Bifidobacteriales.Bifidobacteriaceae.Bifidobacterium	TMIGD3
56458	ENSG00000122008	rs16872635	0.828586494	0.957380078	0.874911985	0.728245987	0.046788462	-0.030549597	-0.041293596	-0.228720959	0.215229642	0.569444107	0.261278875	0.655432895	0.730943839	0.496229365	0.970057611	0.995703104	Bacteria.Actinobacteria.Actinobacteria.Bifidobacteriales.Bifidobacteriaceae.Bifidobacterium	POLK
56459	ENSG00000122034	rs9554029	0.549779312	0.266332768	0.374169734	0.579069901	-0.183980161	0.273891383	-0.320086419	0.167233803	0.306007389	0.24428664	0.357698949	0.29994647	0.645076254	0.247532565	0.968444186	0.995703104	Bacteria.Actinobacteria.Actinobacteria.Bifidobacteriales.Bifidobacteriaceae.Bifidobacterium	GTF3A
56460	ENSG00000122085	rs16843274	0.28093206	0.386325935	0.171346113	0.139062255	-0.225276513	0.302196061	0.339688152	-0.592151805	0.207194271	0.346487527	0.245587039	0.395384599	0.496048788	0.306990118	0.968444186	0.995542761	Bacteria.Actinobacteria.Actinobacteria.Bifidobacteriales.Bifidobacteriaceae.Bifidobacterium	MTERF4
56461	ENSG00000122176	rs7543148	0.346303124	0.228483047	0.835038258	0.969694092	-0.655837211	0.48524354	-0.165926	0.017630914	0.691323937	0.399136061	0.793593713	0.462285619	0.540979934	0.22668767	0.970057611	0.997005146	Bacteria.Actinobacteria.Actinobacteria.Bifidobacteriales.Bifidobacteriaceae.Bifidobacterium	FMOD
56462	ENSG00000122335	rs12662156	0.010177987	0.000915638	0.113148102	0.503216531	-0.527323393	1.20594824	0.388245503	-0.285152849	0.199216516	0.347061183	0.24176498	0.423588021	0.11679322	0.008928295	0.968444186	0.995542761	Bacteria.Actinobacteria.Actinobacteria.Bifidobacteriales.Bifidobacteriaceae.Bifidobacterium	SERAC1
56463	ENSG00000122367	rs11202117	0.018927458	0.011442538	0.245143413	0.391213323	0.576820253	-0.792775001	-0.335441691	0.296098297	0.239629292	0.304586934	0.286009996	0.343032624	0.161900745	0.041820641	0.968444186	0.995542761	Bacteria.Actinobacteria.Actinobacteria.Bifidobacteriales.Bifidobacteriaceae.Bifidobacterium	LDB3
56464	ENSG00000122376	rs4309067	0.3237969	0.108467117	0.880028055	0.781292653	0.231374979	-0.409096517	-0.044806061	0.085703365	0.232717337	0.251363453	0.295693713	0.307414222	0.527294138	0.149418302	0.970057611	0.995703104	Bacteria.Actinobacteria.Actinobacteria.Bifidobacteriales.Bifidobacteriaceae.Bifidobacterium	SHLD2
56465	ENSG00000122378	rs11202759	0.174901528	0.025075861	0.980672704	0.290420494	0.383735096	-0.771242004	-0.008095883	0.405494768	0.279770122	0.33630727	0.332904329	0.380431405	0.40745565	0.066263959	0.972058007	0.995542761	Bacteria.Actinobacteria.Actinobacteria.Bifidobacteriales.Bifidobacteriaceae.Bifidobacterium	PRXL2A
56466	ENSG00000122386	rs4785928	0.146102494	0.248346968	0.535432451	0.785111553	0.497756454	-0.376613621	-0.25826041	0.104927634	0.338368197	0.323322008	0.414510689	0.383236509	0.37486308	0.238557371	0.968444186	0.995703104	Bacteria.Actinobacteria.Actinobacteria.Bifidobacteriales.Bifidobacteriaceae.Bifidobacterium	ZNF205
56467	ENSG00000122390	rs1137454	0.393077233	0.303461954	0.099030694	0.047267097	0.455995882	-0.380055825	-1.033157112	0.848206106	0.53037121	0.366406569	0.617354589	0.41943203	0.56946152	0.265731088	0.968444186	0.995542761	Bacteria.Actinobacteria.Actinobacteria.Bifidobacteriales.Bifidobacteriaceae.Bifidobacterium	NAA60
56468	ENSG00000122481	rs4949946	0.011397522	0.001280777	0.882266891	0.60004677	1.079973523	-0.969020354	0.076775333	0.181641708	0.414691362	0.287811265	0.516381629	0.344727189	0.123807586	0.010563151	0.970057611	0.995703104	Bacteria.Actinobacteria.Actinobacteria.Bifidobacteriales.Bifidobacteriaceae.Bifidobacterium	RWDD3
56469	ENSG00000122482	rs75767598	0.16948807	0.292089062	0.231776532	0.555693313	-0.290308888	0.500046288	0.310971133	-0.321073782	0.208963218	0.470778058	0.257623082	0.542064169	0.400104509	0.261338319	0.968444186	0.995703104	Bacteria.Actinobacteria.Actinobacteria.Bifidobacteriales.Bifidobacteriaceae.Bifidobacterium	ZNF644
56470	ENSG00000122483	rs10874767	0.975408395	0.709856698	0.285718789	0.580412552	0.006258574	0.173169019	-0.273521888	0.282444428	0.202249701	0.463412281	0.254103449	0.508387388	0.763673676	0.428094532	0.968444186	0.995703104	Bacteria.Actinobacteria.Actinobacteria.Bifidobacteriales.Bifidobacteriaceae.Bifidobacterium	CCDC18
56471	ENSG00000122507	rs12668957	0.522253867	0.85775887	0.794551886	0.650634893	-0.136070202	0.130817637	-0.070798002	0.349170519	0.211499294	0.727003886	0.270762467	0.767430226	0.634664554	0.468594223	0.96888652	0.995703104	Bacteria.Actinobacteria.Actinobacteria.Bifidobacteriales.Bifidobacteriaceae.Bifidobacterium	BBS9
56472	ENSG00000122550	rs1881200	0.506964351	0.432972197	0.07417897	0.048225758	-0.250002014	0.247306194	0.832579729	-0.719656832	0.374666256	0.31343689	0.458788431	0.357448327	0.628475823	0.325541589	0.968444186	0.995542761	Bacteria.Actinobacteria.Actinobacteria.Bifidobacteriales.Bifidobacteriaceae.Bifidobacterium	KLHL7
56473	ENSG00000122557	rs1318183	0.007594246	0.000520241	0.124926951	0.019966327	-0.748731487	0.947195101	0.498968706	-0.722886004	0.271718951	0.259340175	0.320988494	0.302998717	0.102499919	0.006219369	0.968444186	0.978922614	Bacteria.Actinobacteria.Actinobacteria.Bifidobacteriales.Bifidobacteriaceae.Bifidobacterium	HERPUD2
56474	ENSG00000122591	rs57910033	0.782025838	0.997712694	0.856454601	0.638546801	0.070487745	0.000897518	-0.057050472	-0.186780551	0.25370958	0.311880296	0.314138717	0.395767895	0.720978436	0.506092165	0.970057611	0.995703104	Bacteria.Actinobacteria.Actinobacteria.Bifidobacteriales.Bifidobacteriaceae.Bifidobacterium	HYCC1
56475	ENSG00000122592	rs3807597	0.087391045	0.096072501	0.930296891	0.945136	1.295167895	-0.71085432	-0.08330506	0.036054612	0.746279161	0.420951838	0.948686231	0.521906243	0.303264932	0.14040927	0.970057611	0.996548371	Bacteria.Actinobacteria.Actinobacteria.Bifidobacteriales.Bifidobacteriaceae.Bifidobacterium	HOXA7
56476	ENSG00000122642	rs4720091	0.447508613	0.302048026	0.596020037	0.398660824	-0.505467599	0.410179827	0.40252099	-0.384757616	0.661426637	0.394284438	0.755546408	0.452864149	0.597062482	0.264988729	0.968444186	0.995542761	Bacteria.Actinobacteria.Actinobacteria.Bifidobacteriales.Bifidobacteriaceae.Bifidobacterium	FKBP9
56477	ENSG00000122674	rs75335221	0.257984791	0.00905206	0.083086201	0.048406255	-0.278679884	0.725266064	-0.494340722	0.653819023	0.244204708	0.269538235	0.280850766	0.325016611	0.480806579	0.036681853	0.968444186	0.995542761	Bacteria.Actinobacteria.Actinobacteria.Bifidobacteriales.Bifidobacteriaceae.Bifidobacterium	CCZ1
56478	ENSG00000122678	rs886344	0.676157919	0.235362845	0.895929136	0.423100745	-0.073681551	0.43077381	0.027818767	-0.33962935	0.175597545	0.359651758	0.211842286	0.421302311	0.687594965	0.231064394	0.970057611	0.995542761	Bacteria.Actinobacteria.Actinobacteria.Bifidobacteriales.Bifidobacteriaceae.Bifidobacterium	POLM
56479	ENSG00000122692	rs3780501	0.689670904	0.583550169	0.428557028	0.270994963	0.130696982	-0.158327917	0.308144913	-0.377607071	0.325856207	0.287367509	0.386802932	0.340119435	0.692486646	0.38522795	0.968444186	0.995542761	Bacteria.Actinobacteria.Actinobacteria.Bifidobacteriales.Bifidobacteriaceae.Bifidobacterium	SMU1
56480	ENSG00000122696	rs41278319	0.158876971	0.173631399	0.451010244	0.832455586	-0.326488753	0.545930147	0.204148946	0.099963438	0.229078983	0.396833103	0.269218083	0.470626035	0.390144127	0.195235974	0.968444186	0.995703104	Bacteria.Actinobacteria.Actinobacteria.Bifidobacteriales.Bifidobacteriaceae.Bifidobacterium	SLC25A51
56481	ENSG00000122711	rs706112	0.779608921	0.880641135	0.173617802	0.154307712	0.072931912	0.0567003	-0.412646432	0.609563471	0.259551399	0.376125673	0.299940414	0.422933787	0.720059863	0.473495676	0.968444186	0.995542761	Bacteria.Actinobacteria.Actinobacteria.Bifidobacteriales.Bifidobacteriaceae.Bifidobacterium	SPINK4
56482	ENSG00000122733	rs3088305	0.986087895	0.907499019	0.877936855	0.934558067	0.006576921	-0.034605346	-0.066573792	0.028387496	0.37573101	0.296665857	0.431761731	0.34438291	0.766414542	0.481437951	0.970057611	0.996548371	Bacteria.Actinobacteria.Actinobacteria.Bifidobacteriales.Bifidobacteriaceae.Bifidobacterium	PHF24
56483	ENSG00000122756	rs6476455	0.631969773	0.864207127	0.222618619	0.278499712	-0.189168125	0.046658631	0.568618526	-0.374234358	0.393093704	0.271745698	0.461774554	0.342443354	0.673078276	0.469323184	0.968444186	0.995542761	Bacteria.Actinobacteria.Actinobacteria.Bifidobacteriales.Bifidobacteriaceae.Bifidobacterium	CNTFR
56484	ENSG00000122783	rs76510925	0.51108629	0.328163588	0.07232826	0.021229047	0.191847574	-0.273441227	-0.632440664	0.755043425	0.290333402	0.277540059	0.34620939	0.319784085	0.630278624	0.278882787	0.968444186	0.978922614	Bacteria.Actinobacteria.Actinobacteria.Bifidobacteriales.Bifidobacteriaceae.Bifidobacterium	CYREN
56485	ENSG00000122863	rs10823898	0.831332237	0.933788808	0.687780187	0.949933493	0.075668024	-0.022863098	-0.162761351	0.020044676	0.353834364	0.274133728	0.403203752	0.318001805	0.732182752	0.489695671	0.968444186	0.996548371	Bacteria.Actinobacteria.Actinobacteria.Bifidobacteriales.Bifidobacteriaceae.Bifidobacterium	CHST3
56486	ENSG00000122873	rs2590370	0.357975676	0.271715345	0.443284079	0.309575127	0.276271605	-0.457070469	-0.267698168	0.466725265	0.298414615	0.412319043	0.347043435	0.455733127	0.549741223	0.250097317	0.968444186	0.995542761	Bacteria.Actinobacteria.Actinobacteria.Bifidobacteriales.Bifidobacteriaceae.Bifidobacterium	CISD1
56487	ENSG00000122882	rs12259758	0.348388838	0.13594376	0.605923342	0.785539967	0.235509246	-0.609909699	-0.150205078	0.128526045	0.249336048	0.403970569	0.289734432	0.470388942	0.541226037	0.16957707	0.968444186	0.995703104	Bacteria.Actinobacteria.Actinobacteria.Bifidobacteriales.Bifidobacteriaceae.Bifidobacterium	ECD
56488	ENSG00000122986	rs892787621	0.647118108	0.738940592	0.541915883	0.881399749	0.098482356	-0.206389811	-0.159479227	0.103413471	0.214135654	0.616669487	0.260097661	0.690422711	0.677504542	0.436962764	0.968444186	0.996548371	Bacteria.Actinobacteria.Actinobacteria.Bifidobacteriales.Bifidobacteriaceae.Bifidobacterium	HVCN1
56489	ENSG00000123066	rs7135639	0.98305304	0.543093777	0.854909905	0.653316568	-0.007439042	-0.141293853	0.073466623	0.124772409	0.348868347	0.231114114	0.400175977	0.27650844	0.766414542	0.370676314	0.970057611	0.995703104	Bacteria.Actinobacteria.Actinobacteria.Bifidobacteriales.Bifidobacteriaceae.Bifidobacterium	MED13L
56490	ENSG00000123104	rs11048725	0.641652353	0.749610162	0.614313382	0.507025952	-0.093257745	0.134456179	-0.123585521	0.310646376	0.199449783	0.419507456	0.244063872	0.46561885	0.675335496	0.440684216	0.968444186	0.995542761	Bacteria.Actinobacteria.Actinobacteria.Bifidobacteriales.Bifidobacteriaceae.Bifidobacterium	ITPR2
56491	ENSG00000123124	rs57638937	0.815367301	0.44584779	0.226215545	0.346530843	-0.047726048	-0.319980018	0.302330447	-0.436636924	0.203560055	0.417173972	0.247457365	0.460481812	0.728523617	0.330837846	0.968444186	0.995542761	Bacteria.Actinobacteria.Actinobacteria.Bifidobacteriales.Bifidobacteriaceae.Bifidobacterium	WWP1
56492	ENSG00000123178	rs74078717	0.590469333	0.030526366	0.590987899	0.017578287	0.104778213	-1.133531717	-0.127568542	1.425701785	0.193733817	0.5125715	0.236203276	0.585142326	0.657272891	0.074221581	0.968444186	0.970341538	Bacteria.Actinobacteria.Actinobacteria.Bifidobacteriales.Bifidobacteriaceae.Bifidobacterium	SPRYD7
56493	ENSG00000123179	rs3809325	0.431006853	0.263353484	0.77164969	0.750325525	0.343618844	-0.341874654	0.145466912	-0.114150006	0.433640101	0.303008011	0.499146934	0.357208144	0.589672193	0.246586462	0.968444186	0.995703104	Bacteria.Actinobacteria.Actinobacteria.Bifidobacteriales.Bifidobacteriaceae.Bifidobacterium	EBPL
56494	ENSG00000123191	rs9563084	0.109860383	0.018550851	0.888852453	0.703477186	0.687745702	-0.670811243	-0.06535999	0.123324315	0.424273985	0.277752522	0.465840345	0.322575092	0.337456873	0.055906417	0.970057611	0.995703104	Bacteria.Actinobacteria.Actinobacteria.Bifidobacteriales.Bifidobacteriaceae.Bifidobacterium	ATP7B
56495	ENSG00000123200	rs2274381	0.459496223	0.131661699	0.704350877	0.866014281	0.18005203	-0.423224282	0.111884354	0.053483321	0.241972167	0.277196402	0.293560766	0.315736737	0.604174983	0.166100665	0.968444186	0.996548371	Bacteria.Actinobacteria.Actinobacteria.Bifidobacteriales.Bifidobacteriaceae.Bifidobacterium	ZC3H13
56496	ENSG00000123213	rs252633	0.407501136	0.310194712	0.560462477	0.590096022	-0.326243321	0.309970698	0.260012254	-0.195589105	0.391317951	0.303061338	0.444339712	0.361278298	0.576799921	0.269144121	0.968444186	0.995703104	Bacteria.Actinobacteria.Actinobacteria.Bifidobacteriales.Bifidobacteriaceae.Bifidobacterium	NLN
56497	ENSG00000123358	rs2701133	0.692894251	0.049422523	0.377720131	0.616907498	-0.127176773	0.526228307	-0.356441251	-0.167417243	0.320593479	0.262805487	0.401317498	0.333067605	0.693185219	0.097912676	0.968444186	0.995703104	Bacteria.Actinobacteria.Actinobacteria.Bifidobacteriales.Bifidobacteriaceae.Bifidobacterium	NR4A1
56498	ENSG00000123374	rs2069408	0.102928838	0.248816152	0.012467278	0.047541279	0.433081654	-0.420965839	-0.797457604	0.810685687	0.261823068	0.361760556	0.310280968	0.401389996	0.328726919	0.238753683	0.968444186	0.995542761	Bacteria.Actinobacteria.Actinobacteria.Bifidobacteriales.Bifidobacteriaceae.Bifidobacterium	CDK2
56499	ENSG00000123384	rs4759044	0.466571285	0.666321095	0.685465881	0.788880635	-0.256019447	0.12370247	0.167571624	0.090931992	0.349573362	0.285570997	0.411891066	0.338199488	0.607708017	0.413914088	0.968444186	0.995703104	Bacteria.Actinobacteria.Actinobacteria.Bifidobacteriales.Bifidobacteriaceae.Bifidobacterium	LRP1
56500	ENSG00000123395	rs11521	0.452955508	0.816299247	0.515874813	0.695190834	0.196042094	-0.062058513	-0.197192186	-0.129755848	0.259646577	0.266058569	0.301845643	0.329694219	0.600826544	0.458521705	0.968444186	0.995703104	Bacteria.Actinobacteria.Actinobacteria.Bifidobacteriales.Bifidobacteriaceae.Bifidobacterium	ATG101
56501	ENSG00000123415	rs2233921	0.696393455	0.508567616	0.301665585	0.339106748	0.136850616	-0.201012776	0.41902197	-0.335653748	0.349172805	0.302392519	0.402462782	0.348542994	0.694756724	0.357807668	0.968444186	0.995542761	Bacteria.Actinobacteria.Actinobacteria.Bifidobacteriales.Bifidobacteriaceae.Bifidobacterium	SMUG1
56502	ENSG00000123427	rs923829	0.413298335	0.041485761	0.228115201	0.514740393	-0.189473954	0.586173222	-0.328742199	0.212708031	0.230115086	0.281832271	0.270190079	0.324715082	0.581502025	0.088897934	0.968444186	0.995542761	Bacteria.Actinobacteria.Actinobacteria.Bifidobacteriales.Bifidobacteriaceae.Bifidobacterium	EEF1AKMT3
56503	ENSG00000123453	rs2510235	0.855062887	0.875108437	0.973256767	0.746240995	0.056994413	-0.046099783	-0.012011317	-0.114097718	0.31078256	0.292152	0.356913736	0.351093084	0.738756575	0.472556614	0.972058007	0.995703104	Bacteria.Actinobacteria.Actinobacteria.Bifidobacteriales.Bifidobacteriaceae.Bifidobacterium	SARDH
56504	ENSG00000123545	rs2387701	0.899581274	0.30084423	0.250227086	0.109861746	-0.02623529	0.350788792	-0.287100243	0.753429553	0.207091735	0.336349351	0.247465974	0.46479652	0.748438806	0.264676802	0.968444186	0.995542761	Bacteria.Actinobacteria.Actinobacteria.Bifidobacteriales.Bifidobacteriaceae.Bifidobacterium	NDUFAF4
56505	ENSG00000123552	rs9373169	0.207960954	0.098297365	0.765843603	0.717934168	0.422615937	-0.443786777	-0.117923491	0.118172826	0.332286491	0.264592487	0.394305547	0.3257278	0.435452165	0.142171838	0.968444186	0.995703104	Bacteria.Actinobacteria.Actinobacteria.Bifidobacteriales.Bifidobacteriaceae.Bifidobacterium	USP45
56506	ENSG00000123600	rs34787101	0.186793393	0.004824428	0.868866498	0.140176794	0.301804364	-0.912388818	-0.046707183	0.52410829	0.226205955	0.31260527	0.281789349	0.350954864	0.417327696	0.025019833	0.970057611	0.995542761	Bacteria.Actinobacteria.Actinobacteria.Bifidobacteriales.Bifidobacteriaceae.Bifidobacterium	METTL8
56507	ENSG00000123739	rs13127878	0.38079006	0.443176946	0.257691505	0.326018398	-0.490765252	0.270160568	0.715461655	-0.398565709	0.556144914	0.350153029	0.626562656	0.402736843	0.56292551	0.329592813	0.968444186	0.995542761	Bacteria.Actinobacteria.Actinobacteria.Bifidobacteriales.Bifidobacteriaceae.Bifidobacterium	PLA2G12A
56508	ENSG00000123892	rs4753263	0.134740629	0.192399209	0.15892598	0.392985144	0.554132505	-0.373778433	-0.621930883	0.290560175	0.365878755	0.283769337	0.436426397	0.337885935	0.366898652	0.205478876	0.968444186	0.995542761	Bacteria.Actinobacteria.Actinobacteria.Bifidobacteriales.Bifidobacteriaceae.Bifidobacterium	RAB38
56509	ENSG00000124102	rs2267864	0.668591761	0.16504788	0.612253204	0.962678115	-0.096617393	0.435796871	-0.139829289	-0.017833374	0.224672742	0.310373508	0.274541493	0.379644898	0.6853091	0.19032651	0.968444186	0.996548371	Bacteria.Actinobacteria.Actinobacteria.Bifidobacteriales.Bifidobacteriaceae.Bifidobacterium	PI3
56510	ENSG00000124116	rs2664539	0.013679709	0.009571929	0.608862244	0.618000626	-0.829407883	0.743531831	0.200261052	-0.159103663	0.327251919	0.278479256	0.389468187	0.317515204	0.136937467	0.038291242	0.968444186	0.995703104	Bacteria.Actinobacteria.Actinobacteria.Bifidobacteriales.Bifidobacteriaceae.Bifidobacterium	WFDC3
56511	ENSG00000124126	rs1885289	0.546343404	0.613469766	0.697777425	0.851938005	0.438150599	-0.198282061	-0.363584521	0.094581624	0.722511613	0.39064622	0.932156946	0.504729444	0.643794704	0.397000037	0.968444186	0.995703104	Bacteria.Actinobacteria.Actinobacteria.Bifidobacteriales.Bifidobacteriaceae.Bifidobacterium	PREX1
56512	ENSG00000124164	rs17544336	0.549630284	0.3439647	0.98753149	0.889985726	0.124256645	-0.369070878	0.003920896	0.066453167	0.206594103	0.387146667	0.24993231	0.478543162	0.645076254	0.286587087	0.972058007	0.996548371	Bacteria.Actinobacteria.Actinobacteria.Bifidobacteriales.Bifidobacteriaceae.Bifidobacterium	VAPB
56513	ENSG00000124181	rs6129767	0.054729896	0.010852129	0.246997258	0.24011048	0.388413234	-0.681409251	-0.275271567	0.350299847	0.198545485	0.259798314	0.235639472	0.295470966	0.246250496	0.040553004	0.968444186	0.995542761	Bacteria.Actinobacteria.Actinobacteria.Bifidobacteriales.Bifidobacteriaceae.Bifidobacterium	PLCG1
56514	ENSG00000124198	rs3091866	0.852978913	0.450859122	0.226158716	0.849584771	-0.067840716	-0.214243091	0.530117664	-0.063646577	0.364621835	0.282434859	0.433847408	0.334268485	0.737902614	0.332937002	0.968444186	0.995703104	Bacteria.Actinobacteria.Actinobacteria.Bifidobacteriales.Bifidobacteriaceae.Bifidobacterium	ARFGEF2
56515	ENSG00000124207	rs8123784	0.409642985	0.071373987	0.518177784	0.252892076	0.211758957	-0.505381357	-0.194328447	0.438789668	0.255167494	0.275704035	0.299106514	0.380368442	0.577812301	0.120927061	0.968444186	0.995542761	Bacteria.Actinobacteria.Actinobacteria.Bifidobacteriales.Bifidobacteriaceae.Bifidobacterium	CSE1L
56516	ENSG00000124214	rs6122763	0.749118246	0.224199467	0.451475243	0.728733095	0.093577685	-0.323520649	0.259500448	0.107165851	0.291372487	0.263639877	0.342565301	0.307673906	0.712947556	0.224829227	0.968444186	0.995703104	Bacteria.Actinobacteria.Actinobacteria.Bifidobacteriales.Bifidobacteriaceae.Bifidobacterium	STAU1
56517	ENSG00000124233	rs4375934	0.302496173	0.58986469	0.477331695	0.902134017	-0.27171439	0.153024102	0.2263883	0.042189225	0.261429066	0.282479063	0.316744159	0.341759634	0.513033156	0.387891934	0.968444186	0.996548371	Bacteria.Actinobacteria.Actinobacteria.Bifidobacteriales.Bifidobacteriaceae.Bifidobacterium	SEMG1
56518	ENSG00000124275	rs3776457	0.668775413	0.271866734	0.631236016	0.847654959	0.117617663	-0.38479239	0.158745476	-0.078847983	0.273667964	0.347228325	0.329164792	0.408794597	0.6853091	0.250113696	0.968444186	0.995703104	Bacteria.Actinobacteria.Actinobacteria.Bifidobacteriales.Bifidobacteriaceae.Bifidobacterium	MTRR
56519	ENSG00000124279	rs2966952	0.567551252	0.410613966	0.382537561	0.440388289	0.383496908	-0.327000094	0.648452952	-0.342520938	0.667425724	0.394854383	0.737558105	0.441223071	0.650665861	0.317023897	0.968444186	0.995542761	Bacteria.Actinobacteria.Actinobacteria.Bifidobacteriales.Bifidobacteriaceae.Bifidobacterium	FASTKD3
56520	ENSG00000124299	rs12975240	0.703027148	0.860149414	0.291368742	0.184209051	0.101232496	-0.040500497	-0.348827241	0.427117461	0.264368583	0.228966256	0.327915919	0.318228122	0.697408426	0.468934309	0.968444186	0.995542761	Bacteria.Actinobacteria.Actinobacteria.Bifidobacteriales.Bifidobacteriaceae.Bifidobacterium	PEPD
56521	ENSG00000124357	rs34550823	0.305485797	0.225549242	0.246797366	0.31372636	0.204301424	-0.623669775	-0.288997428	0.579600497	0.197796979	0.509732823	0.247283451	0.570865165	0.51380189	0.225690563	0.968444186	0.995542761	Bacteria.Actinobacteria.Actinobacteria.Bifidobacteriales.Bifidobacteriaceae.Bifidobacterium	NAGK
56522	ENSG00000124374	rs4852772	0.502696979	0.579701296	0.921095499	0.971573542	-0.386793535	0.183430728	0.075145849	0.015490404	0.573871903	0.329546333	0.755695366	0.433027751	0.627728013	0.384041299	0.970057611	0.99751099	Bacteria.Actinobacteria.Actinobacteria.Bifidobacteriales.Bifidobacteriaceae.Bifidobacterium	PAIP2B
56523	ENSG00000124380	rs1048165	0.421896215	0.066099471	0.590458616	0.556589019	-0.243504013	0.538384093	-0.182191005	0.206322842	0.301273939	0.288027305	0.336859518	0.349124876	0.58544541	0.115653831	0.968444186	0.995703104	Bacteria.Actinobacteria.Actinobacteria.Bifidobacteriales.Bifidobacteriaceae.Bifidobacterium	SNRNP27
56524	ENSG00000124422	rs12103803	0.604136895	0.497096094	0.34505407	0.375583086	0.254045993	-0.20392523	0.539799553	-0.311176688	0.487611794	0.298615996	0.567525874	0.348779169	0.662698778	0.353212235	0.968444186	0.995542761	Bacteria.Actinobacteria.Actinobacteria.Bifidobacteriales.Bifidobacteriaceae.Bifidobacterium	USP22
56525	ENSG00000124523	rs2804921	0.286616629	0.943418843	0.03916793	0.376386076	-0.316129734	-0.022592403	0.715322851	-0.334053922	0.294238977	0.317093551	0.339832879	0.375055083	0.49973466	0.492675768	0.968444186	0.995542761	Bacteria.Actinobacteria.Actinobacteria.Bifidobacteriales.Bifidobacteriaceae.Bifidobacterium	SIRT5
56526	ENSG00000124532	rs3827640	0.00152266	6.42854478689708e-07	0.272702234	0.011635026	-0.753891213	1.151469438	0.310679505	-0.679543729	0.227729582	0.208717609	0.28084399	0.261720046	0.039855363	4.81413740453488e-05	0.968444186	0.970341538	Bacteria.Actinobacteria.Actinobacteria.Bifidobacteriales.Bifidobacteriaceae.Bifidobacterium	MRS2
56527	ENSG00000124562	rs1998702	0.115206438	0.250078752	0.398310397	0.779469861	0.426781895	-0.255326023	-0.278498713	-0.076142535	0.267307293	0.220008575	0.327551411	0.270801916	0.344683108	0.239361203	0.968444186	0.995703104	Bacteria.Actinobacteria.Actinobacteria.Bifidobacteriales.Bifidobacteriaceae.Bifidobacterium	SNRPC
56528	ENSG00000124570	rs34930888	0.379064792	0.108203868	0.969644148	0.822592161	-0.337422287	0.597680396	0.016368185	-0.095809138	0.38098335	0.366956806	0.428470191	0.425591365	0.562380276	0.149392541	0.972058007	0.995703104	Bacteria.Actinobacteria.Actinobacteria.Bifidobacteriales.Bifidobacteriaceae.Bifidobacterium	SERPINB6
56529	ENSG00000124587	rs9986447	0.000739727	3.28710708986762e-05	0.675974268	0.91247389	-0.818602399	1.056813138	-0.118263833	0.030095243	0.231090753	0.236797557	0.281676242	0.272731848	0.024940408	0.000866765	0.968444186	0.996548371	Bacteria.Actinobacteria.Actinobacteria.Bifidobacteriales.Bifidobacteriaceae.Bifidobacterium	PEX6
56530	ENSG00000124588	rs4149358	0.000884411	0.00028325	0.046872506	0.12952847	0.974804703	-1.192718886	-0.650974227	0.573090954	0.279651182	0.31075242	0.321309307	0.373241223	0.027554331	0.004276548	0.968444186	0.995542761	Bacteria.Actinobacteria.Actinobacteria.Bifidobacteriales.Bifidobacteriaceae.Bifidobacterium	NQO2
56531	ENSG00000124608	rs7451189	0.30312305	0.022884738	0.628711377	0.711389977	-0.234023328	0.9830656	0.128612599	-0.187579929	0.225459276	0.421795683	0.264719774	0.504772831	0.513476546	0.063006136	0.968444186	0.995703104	Bacteria.Actinobacteria.Actinobacteria.Bifidobacteriales.Bifidobacteriaceae.Bifidobacterium	AARS2
56532	ENSG00000124613	rs3734574	0.751193987	0.763734204	0.451352983	0.406659205	-0.203574496	0.111418668	-0.53598763	0.342687868	0.63934491	0.369125956	0.707362725	0.410301646	0.713406254	0.444326297	0.968444186	0.995542761	Bacteria.Actinobacteria.Actinobacteria.Bifidobacteriales.Bifidobacteriaceae.Bifidobacterium	ZNF391
56533	ENSG00000124615	rs2984660	0.142647704	0.091444452	0.444360858	0.500044391	0.659318722	-0.520555234	0.403016554	-0.243483399	0.444291098	0.303851985	0.523711534	0.359007567	0.372059639	0.1366319	0.968444186	0.995542761	Bacteria.Actinobacteria.Actinobacteria.Bifidobacteriales.Bifidobacteriaceae.Bifidobacterium	MOCS1
56534	ENSG00000124701	rs2268190	0.057156892	0.008129758	0.52581121	0.50650752	-0.482540828	0.679081429	-0.193717375	0.200638169	0.249182704	0.248700444	0.303703031	0.300362813	0.249434166	0.03504239	0.968444186	0.995542761	Bacteria.Actinobacteria.Actinobacteria.Bifidobacteriales.Bifidobacteriaceae.Bifidobacterium	APOBEC2
56535	ENSG00000124713	rs7760250	0.515309478	0.711270694	0.472327671	0.120751945	0.201180797	-0.095658294	0.275813787	-0.492161028	0.307535414	0.257302588	0.38153201	0.313033145	0.631170278	0.428582084	0.968444186	0.995542761	Bacteria.Actinobacteria.Actinobacteria.Bifidobacteriales.Bifidobacteriaceae.Bifidobacterium	GNMT
56536	ENSG00000124721	rs9470963	0.92377933	0.649286611	0.764266596	0.643164738	-0.0231906	-0.145929947	0.08465381	-0.188604722	0.241452357	0.319411366	0.281108213	0.4052091	0.754236668	0.408459815	0.968444186	0.995703104	Bacteria.Actinobacteria.Actinobacteria.Bifidobacteriales.Bifidobacteriaceae.Bifidobacterium	DNAH8
56537	ENSG00000124749	rs79328757	0.098128155	0.198711119	0.216107537	0.89260786	0.371895168	-0.454889395	-0.318331034	0.054926856	0.221615665	0.350325006	0.254847957	0.405259965	0.32129618	0.209707696	0.968444186	0.996548371	Bacteria.Actinobacteria.Actinobacteria.Bifidobacteriales.Bifidobacteriaceae.Bifidobacterium	COL21A1
56538	ENSG00000124786	rs4960410	0.002585116	0.000930661	0.018077922	0.013217335	-0.653762909	1.658192883	0.621851893	-1.340670629	0.208584263	0.477926587	0.256391464	0.526226063	0.053891273	0.008955869	0.968444186	0.970341538	Bacteria.Actinobacteria.Actinobacteria.Bifidobacteriales.Bifidobacteriaceae.Bifidobacterium	SLC35B3
56539	ENSG00000124795	rs214570	0.262868163	0.175181206	0.572490205	0.423908385	-0.643636679	0.508063142	0.364006273	-0.34015126	0.56987837	0.370657751	0.641689912	0.422689138	0.483646821	0.195802629	0.968444186	0.995542761	Bacteria.Actinobacteria.Actinobacteria.Bifidobacteriales.Bifidobacteriaceae.Bifidobacterium	DEK
56540	ENSG00000124802	rs2027125	0.604993942	0.641685713	0.89983266	0.250484448	0.137206247	0.133698246	-0.042034089	-0.418328126	0.263978147	0.28596832	0.332638885	0.360775769	0.662809581	0.406408572	0.970057611	0.995542761	Bacteria.Actinobacteria.Actinobacteria.Bifidobacteriales.Bifidobacteriaceae.Bifidobacterium	EEF1E1
56541	ENSG00000124839	rs7597767	0.985483129	0.923514174	0.938027048	0.985228601	0.005081677	-0.035263557	0.026422481	0.007915696	0.27821419	0.365874928	0.338527259	0.42590412	0.766414542	0.486761729	0.970057611	0.997849046	Bacteria.Actinobacteria.Actinobacteria.Bifidobacteriales.Bifidobacteriaceae.Bifidobacterium	RAB17
56542	ENSG00000124882	rs7660209	0.603571834	0.687165489	0.739243976	0.665239799	0.294502996	-0.128015993	0.253434759	-0.183392176	0.564380466	0.316471475	0.758149631	0.421908782	0.662674397	0.421110376	0.968444186	0.995703104	Bacteria.Actinobacteria.Actinobacteria.Bifidobacteriales.Bifidobacteriaceae.Bifidobacterium	EREG
56543	ENSG00000124942	rs79021925	0.704190272	0.109333023	0.369184012	0.386558519	-0.078852484	-0.543876762	0.223927674	0.391162813	0.206774148	0.335012409	0.247629678	0.448714695	0.697829753	0.150000491	0.968444186	0.995542761	Bacteria.Actinobacteria.Actinobacteria.Bifidobacteriales.Bifidobacteriaceae.Bifidobacterium	AHNAK
56544	ENSG00000125046	rs2077037	0.515746919	0.383147825	0.83142885	0.894078035	-0.316100329	0.330354171	0.111332868	0.057626816	0.483712615	0.376233868	0.520911246	0.43111873	0.631170278	0.305788654	0.970057611	0.996548371	Bacteria.Actinobacteria.Actinobacteria.Bifidobacteriales.Bifidobacteriaceae.Bifidobacterium	SSUH2
56545	ENSG00000125084	rs10875901	0.347916751	0.419703896	0.590993116	0.732865425	-0.503837414	0.298969611	0.318371812	-0.143462801	0.532892131	0.368148145	0.589498973	0.418519808	0.541226037	0.319931054	0.968444186	0.995703104	Bacteria.Actinobacteria.Actinobacteria.Bifidobacteriales.Bifidobacteriaceae.Bifidobacterium	WNT1
56546	ENSG00000125124	rs2303284	0.089689445	0.089381887	0.525021798	0.538019332	0.32278715	-0.559632532	-0.142726946	-0.229606684	0.187367821	0.324530586	0.223334664	0.370876264	0.30888701	0.135059155	0.968444186	0.995703104	Bacteria.Actinobacteria.Actinobacteria.Bifidobacteriales.Bifidobacteriaceae.Bifidobacterium	BBS2
56547	ENSG00000125166	rs1646256	0.595779222	0.756548408	0.904258144	0.642893948	0.252590078	-0.0928522	0.06462377	-0.157674478	0.473809528	0.298246601	0.535167401	0.338480271	0.659499387	0.442068969	0.970057611	0.995703104	Bacteria.Actinobacteria.Actinobacteria.Bifidobacteriales.Bifidobacteriaceae.Bifidobacterium	GOT2
56548	ENSG00000125247	rs56900311	0.02844846	0.027391686	0.670219568	0.901607155	0.55911154	-0.645608535	-0.129995517	0.041335982	0.249491964	0.286077626	0.303878434	0.333045519	0.19295667	0.069866426	0.968444186	0.996548371	Bacteria.Actinobacteria.Actinobacteria.Bifidobacteriales.Bifidobacteriaceae.Bifidobacterium	TMTC4
56549	ENSG00000125375	rs7157177	0.08652201	0.15433925	0.837480546	0.552470345	0.507050944	-0.396161674	-0.077241578	-0.196095877	0.291342398	0.27489046	0.375066257	0.328376842	0.302772296	0.183136421	0.970057611	0.995703104	Bacteria.Actinobacteria.Actinobacteria.Bifidobacteriales.Bifidobacteriaceae.Bifidobacterium	DMAC2L
56550	ENSG00000125388	rs2960298	0.397483058	0.043253372	0.178237643	0.339255981	0.20716672	-0.593333648	0.40027395	-0.329864386	0.243226316	0.287808436	0.294119224	0.34263792	0.573208243	0.091293985	0.968444186	0.995542761	Bacteria.Actinobacteria.Actinobacteria.Bifidobacteriales.Bifidobacteriaceae.Bifidobacterium	GRK4
56551	ENSG00000125414	rs4791995	0.070684244	0.013097464	0.638495618	0.512549888	-0.449155811	0.673523491	0.134522845	-0.208258561	0.244417899	0.264001504	0.284995901	0.31626746	0.27658136	0.045311617	0.968444186	0.995542761	Bacteria.Actinobacteria.Actinobacteria.Bifidobacteriales.Bifidobacteriaceae.Bifidobacterium	MYH2
56552	ENSG00000125445	rs4788878	0.065950152	0.022535366	0.945943589	0.758995318	-1.048637189	0.756480562	-0.041608625	-0.10987036	0.560687484	0.323707929	0.611315697	0.35661212	0.267726131	0.062319185	0.970057611	0.995703104	Bacteria.Actinobacteria.Actinobacteria.Bifidobacteriales.Bifidobacteriaceae.Bifidobacterium	MRPS7
56553	ENSG00000125449	rs11652717	0.613254193	0.230934819	0.698683319	0.815023361	0.1413661	-0.465749547	0.125826492	0.098762443	0.278343518	0.3851456	0.323614817	0.420441346	0.666924718	0.228362216	0.968444186	0.995703104	Bacteria.Actinobacteria.Actinobacteria.Bifidobacteriales.Bifidobacteriaceae.Bifidobacterium	ARMC7
56554	ENSG00000125450	rs8076568	0.521766554	0.51224136	0.920515907	0.859705907	0.46849167	-0.270330441	0.079647855	-0.080368741	0.72734025	0.410230403	0.795108991	0.452906445	0.634483875	0.359215462	0.970057611	0.99633101	Bacteria.Actinobacteria.Actinobacteria.Bifidobacteriales.Bifidobacteriaceae.Bifidobacterium	NUP85
56555	ENSG00000125458	rs11652099	0.380203047	0.920181769	0.8194009	0.310652807	0.246146686	-0.038722073	-0.073954219	-0.431605215	0.278592726	0.384931169	0.322603772	0.422387487	0.56292551	0.485688983	0.970057611	0.995542761	Bacteria.Actinobacteria.Actinobacteria.Bifidobacteriales.Bifidobacteriaceae.Bifidobacterium	NT5C
56556	ENSG00000125485	rs578258135	0.412632776	0.127728881	0.698297766	0.312102872	0.306474504	-0.491090643	-0.17268739	0.397402865	0.371679016	0.318306795	0.443539473	0.39009215	0.581162074	0.163347206	0.968444186	0.995542761	Bacteria.Actinobacteria.Actinobacteria.Bifidobacteriales.Bifidobacteriaceae.Bifidobacterium	DDX31
56557	ENSG00000125508	rs10854170	0.698551676	0.085964337	0.595237429	0.940356387	-0.09202125	0.505192981	-0.150662799	0.028476593	0.236561868	0.289748341	0.282197115	0.379122329	0.695624411	0.132523716	0.968444186	0.996548371	Bacteria.Actinobacteria.Actinobacteria.Bifidobacteriales.Bifidobacteriaceae.Bifidobacterium	SRMS
56558	ENSG00000125534	rs72629024	0.259324866	0.023170867	0.736930143	0.794251579	0.227284591	-0.568898433	-0.080428029	-0.09161421	0.199734308	0.244623569	0.238401915	0.349849331	0.481566163	0.063513697	0.968444186	0.995703104	Bacteria.Actinobacteria.Actinobacteria.Bifidobacteriales.Bifidobacteriaceae.Bifidobacterium	PPDPF
56559	ENSG00000125551	rs200585879	0.000691894	0.000229201	0.136751603	0.209753442	-0.96531885	1.315689561	0.494686998	-0.514408903	0.270900186	0.337203942	0.328341153	0.406075089	0.024217639	0.003701884	0.968444186	0.995542761	Bacteria.Actinobacteria.Actinobacteria.Bifidobacteriales.Bifidobacteriaceae.Bifidobacterium	PLGLB2
56560	ENSG00000125618	rs7589901	0.171883396	0.159329569	0.904595901	0.952488869	0.340777421	-0.536464482	0.038109406	-0.025036906	0.246688192	0.376822438	0.3167174	0.41859322	0.403782947	0.186549347	0.970057611	0.996548371	Bacteria.Actinobacteria.Actinobacteria.Bifidobacteriales.Bifidobacteriaceae.Bifidobacterium	PAX8
56561	ENSG00000125629	rs2161829	0.06800984	0.02569757	0.292766423	0.225570413	-0.799145298	0.634950526	0.524796459	-0.403443039	0.430609723	0.278098971	0.494779487	0.329754076	0.271575585	0.067570618	0.968444186	0.995542761	Bacteria.Actinobacteria.Actinobacteria.Bifidobacteriales.Bifidobacteriaceae.Bifidobacterium	INSIG2
56562	ENSG00000125630	rs62158644	0.815080714	0.544596006	0.786583116	0.641811524	-0.053378844	0.224314381	-0.073444511	0.239894209	0.227310752	0.368285395	0.27014499	0.51330591	0.728523617	0.371119604	0.96887588	0.995703104	Bacteria.Actinobacteria.Actinobacteria.Bifidobacteriales.Bifidobacteriaceae.Bifidobacterium	POLR1B
56563	ENSG00000125703	rs7531329	0.064923563	0.090879427	0.178834884	0.224824219	-0.84175331	0.604379685	0.727010263	-0.497667539	0.448312932	0.352151759	0.534948901	0.406107063	0.267231149	0.136535028	0.968444186	0.995542761	Bacteria.Actinobacteria.Actinobacteria.Bifidobacteriales.Bifidobacteriaceae.Bifidobacterium	ATG4C
56564	ENSG00000125731	rs12609729	0.990677084	0.656697144	0.725318451	0.693763128	0.002773963	-0.145771528	0.097814199	-0.163089467	0.236487697	0.32645257	0.277186444	0.412354398	0.766414542	0.411486649	0.968444186	0.995703104	Bacteria.Actinobacteria.Actinobacteria.Bifidobacteriales.Bifidobacteriaceae.Bifidobacterium	SH2D3A
56565	ENSG00000125746	rs10422253	0.465071227	0.315341592	0.560137235	0.727310907	-0.49105874	0.393391494	-0.471017647	0.164442485	0.668239519	0.388768184	0.80426171	0.469549419	0.60706748	0.272312636	0.968444186	0.995703104	Bacteria.Actinobacteria.Actinobacteria.Bifidobacteriales.Bifidobacteriaceae.Bifidobacterium	EML2
56566	ENSG00000125755	rs113577760	0.39863566	0.771611377	0.773696694	0.432305607	0.160042603	-0.125800806	-0.065990801	-0.397674811	0.188361883	0.431591239	0.228544889	0.503281663	0.573523766	0.445906758	0.968444186	0.995542761	Bacteria.Actinobacteria.Actinobacteria.Bifidobacteriales.Bifidobacteriaceae.Bifidobacterium	SYMPK
56567	ENSG00000125818	rs6040122	0.282877906	0.837487882	0.961371224	0.183956349	0.217756816	-0.109184198	-0.012001862	-0.782234767	0.201096951	0.530196108	0.246850341	0.582471544	0.49659669	0.46385401	0.970997713	0.995542761	Bacteria.Actinobacteria.Actinobacteria.Bifidobacteriales.Bifidobacteriaceae.Bifidobacterium	PSMF1
56568	ENSG00000125821	rs3827973	0.169935479	0.127697705	0.34119695	0.591931893	0.311617133	-0.6481548	-0.262657971	0.251911233	0.224539519	0.420074975	0.273935645	0.467625276	0.400493758	0.163347206	0.968444186	0.995703104	Bacteria.Actinobacteria.Actinobacteria.Bifidobacteriales.Bifidobacteriaceae.Bifidobacterium	DTD1
56569	ENSG00000125827	rs2205783	0.871712645	0.99321421	0.41947269	0.343410896	-0.053288455	0.002475419	-0.324593834	0.332671958	0.328693389	0.289943058	0.399501846	0.348562013	0.742844416	0.504878669	0.968444186	0.995542761	Bacteria.Actinobacteria.Actinobacteria.Bifidobacteriales.Bifidobacteriaceae.Bifidobacterium	TMX4
56570	ENSG00000125834	rs6137224	0.301722528	0.003603595	0.944041345	0.148852569	0.239706495	-1.23766667	0.018901567	0.749595524	0.23026096	0.409734648	0.268247408	0.51309552	0.512541127	0.020887155	0.970057611	0.995542761	Bacteria.Actinobacteria.Actinobacteria.Bifidobacteriales.Bifidobacteriaceae.Bifidobacterium	STK35
56571	ENSG00000125851	rs6044845	0.286818813	0.938753502	0.233405477	0.862993627	-0.237966872	0.035031171	0.323410481	0.089674005	0.221582351	0.454157058	0.268874784	0.517600074	0.49973466	0.491335842	0.968444186	0.99633101	Bacteria.Actinobacteria.Actinobacteria.Bifidobacteriales.Bifidobacteriaceae.Bifidobacterium	PCSK2
56572	ENSG00000125863	rs6108574	0.033469285	0.049093081	0.101665655	0.184567174	-0.816261958	0.593928925	0.78002403	-0.484167196	0.375722569	0.296172893	0.469801273	0.361032113	0.20814214	0.097579827	0.968444186	0.995542761	Bacteria.Actinobacteria.Actinobacteria.Bifidobacteriales.Bifidobacteriaceae.Bifidobacterium	MKKS
56573	ENSG00000125864	rs11905530	0.390107983	0.433603194	0.588945957	0.759702856	0.330804563	-0.27642807	-0.236040885	0.12298742	0.382342095	0.350829348	0.434649711	0.400400648	0.568348503	0.325550035	0.968444186	0.995703104	Bacteria.Actinobacteria.Actinobacteria.Bifidobacteriales.Bifidobacteriaceae.Bifidobacterium	BFSP1
56574	ENSG00000125869	rs2272949	0.671685251	0.830212066	0.083472185	0.008464301	0.094540759	0.077454316	-0.450725888	1.265276043	0.222048911	0.359760354	0.256399997	0.465920727	0.685590276	0.463373563	0.968444186	0.970341538	Bacteria.Actinobacteria.Actinobacteria.Bifidobacteriales.Bifidobacteriaceae.Bifidobacterium	LAMP5
56575	ENSG00000125871	rs62209764	0.577814479	0.021284655	0.414926437	0.850725982	0.101227941	-1.122969024	0.180485892	-0.099337585	0.180959588	0.475824689	0.219968904	0.525753442	0.652407621	0.059922619	0.968444186	0.995703104	Bacteria.Actinobacteria.Actinobacteria.Bifidobacteriales.Bifidobacteriaceae.Bifidobacterium	MGME1
56576	ENSG00000125875	rs8121061	0.751362294	0.93047223	0.366522306	0.417544244	0.08143566	-0.022401143	-0.288428013	0.246798492	0.255935557	0.255751452	0.317178623	0.302490757	0.713406254	0.488993986	0.968444186	0.995542761	Bacteria.Actinobacteria.Actinobacteria.Bifidobacteriales.Bifidobacteriaceae.Bifidobacterium	TBC1D20
56577	ENSG00000125877	rs11699145	0.154382715	0.007895322	0.766972723	0.869380341	0.24934272	-0.8873967	-0.062431757	-0.070016723	0.173033594	0.323716213	0.209798182	0.424095509	0.386319014	0.034625433	0.968444186	0.996548371	Bacteria.Actinobacteria.Actinobacteria.Bifidobacteriales.Bifidobacteriaceae.Bifidobacterium	ITPA
56578	ENSG00000125895	rs13036311	0.680796349	0.412690384	0.346096371	0.099619893	0.093107943	-0.393416583	-0.257281473	0.891156608	0.225316093	0.477177734	0.27108569	0.533451736	0.688823617	0.317953707	0.968444186	0.995542761	Bacteria.Actinobacteria.Actinobacteria.Bifidobacteriales.Bifidobacteriaceae.Bifidobacterium	TMEM74B
56579	ENSG00000125945	rs10917373	0.736480094	0.931994363	0.289341335	0.508641617	-0.231093842	-0.033819927	0.784175369	-0.288510897	0.68378419	0.394782986	0.734047491	0.43409589	0.708049399	0.48930287	0.968444186	0.995542761	Bacteria.Actinobacteria.Actinobacteria.Bifidobacteriales.Bifidobacteriaceae.Bifidobacterium	ZNF436
56580	ENSG00000125991	rs224421	0.14500276	0.111582609	0.744353675	0.681931232	-0.774639007	0.566200225	0.212627933	-0.173228089	0.525129428	0.351016131	0.649275774	0.420787359	0.373695618	0.151597873	0.968444186	0.995703104	Bacteria.Actinobacteria.Actinobacteria.Bifidobacteriales.Bifidobacteriaceae.Bifidobacterium	ERGIC3
56581	ENSG00000126001	rs6060445	0.37792943	0.440808347	0.742695168	0.995905435	-0.215726479	0.239529785	0.095222945	-0.001836308	0.242993872	0.308838622	0.28882667	0.356455685	0.561283277	0.328923547	0.968444186	0.997849046	Bacteria.Actinobacteria.Actinobacteria.Bifidobacteriales.Bifidobacteriaceae.Bifidobacterium	CEP250
56582	ENSG00000126062	rs2233474	0.952414515	0.91967538	0.725796405	0.395203432	0.014604561	-0.046172745	-0.10343506	0.441825915	0.243792353	0.45609373	0.293647831	0.516218813	0.759341595	0.485626255	0.968444186	0.995542761	Bacteria.Actinobacteria.Actinobacteria.Bifidobacteriales.Bifidobacteriaceae.Bifidobacterium	TMEM115
56583	ENSG00000126214	rs861530	0.641916307	0.580730261	0.586522508	0.553033946	-0.107883779	0.09174499	0.155139206	-0.120238703	0.230913602	0.165275911	0.28382387	0.201635204	0.675335496	0.384450888	0.968444186	0.995703104	Bacteria.Actinobacteria.Actinobacteria.Bifidobacteriales.Bifidobacteriaceae.Bifidobacterium	KLC1
56584	ENSG00000126246	rs12459634	0.207706558	0.019422373	0.789328217	0.320411746	-0.283970165	0.926385098	0.070904844	-0.454459121	0.223148266	0.386504135	0.264287528	0.45388504	0.435291754	0.057443965	0.96888652	0.995542761	Bacteria.Actinobacteria.Actinobacteria.Bifidobacteriales.Bifidobacteriaceae.Bifidobacterium	IGFLR1
56585	ENSG00000126247	rs1003470	0.159834153	0.030745107	0.823701036	0.548502225	-0.362614941	0.506157997	0.070920174	-0.171078796	0.255020216	0.229191012	0.317048407	0.28363825	0.390144127	0.074629523	0.970057611	0.995703104	Bacteria.Actinobacteria.Actinobacteria.Bifidobacteriales.Bifidobacteriaceae.Bifidobacterium	CAPNS1
56586	ENSG00000126267	rs4806187	0.852699954	0.548501119	0.834763104	0.375179166	-0.054552406	0.142965882	0.075996221	-0.256457307	0.292639655	0.23702809	0.362861722	0.287202978	0.737902614	0.372173132	0.970057611	0.995542761	Bacteria.Actinobacteria.Actinobacteria.Bifidobacteriales.Bifidobacteriaceae.Bifidobacterium	COX6B1
56587	ENSG00000126432	rs12806363	0.426544254	0.284063215	0.942487183	0.982024333	0.231927077	-0.299170374	-0.024363003	0.007620795	0.289858024	0.276968932	0.336395816	0.336935985	0.587619289	0.256791542	0.970057611	0.997849046	Bacteria.Actinobacteria.Actinobacteria.Bifidobacteriales.Bifidobacteriaceae.Bifidobacterium	PRDX5
56588	ENSG00000126460	rs56873913	0.389035485	0.074149825	0.766091262	0.746881685	0.214759686	-0.460572705	0.086198141	-0.10664833	0.247653992	0.253769827	0.288538772	0.329031307	0.568348503	0.123400538	0.968444186	0.995703104	Bacteria.Actinobacteria.Actinobacteria.Bifidobacteriales.Bifidobacteriaceae.Bifidobacterium	PRRG2
56589	ENSG00000126467	rs1273634	0.629551969	0.375615886	0.327324389	0.604871716	-0.146141738	0.329469914	-0.334703671	0.211868985	0.3015391	0.369308467	0.339127576	0.407487375	0.672271004	0.302506702	0.968444186	0.995703104	Bacteria.Actinobacteria.Actinobacteria.Bifidobacteriales.Bifidobacteriaceae.Bifidobacterium	TSKS
56590	ENSG00000126522	rs697970	0.480047903	0.501314325	0.861048617	0.95142271	-0.258027495	0.169695425	0.077870831	0.019494766	0.363256418	0.250955434	0.443115564	0.318771659	0.613621196	0.354838108	0.970057611	0.996548371	Bacteria.Actinobacteria.Actinobacteria.Bifidobacteriales.Bifidobacteriaceae.Bifidobacterium	ASL
56591	ENSG00000126562	rs61755606	0.830622099	0.70897265	0.331548274	0.863130459	-0.052195069	-0.208752534	0.289806358	-0.111632086	0.243032197	0.556856719	0.296231653	0.644993283	0.731803968	0.427953465	0.968444186	0.99633101	Bacteria.Actinobacteria.Actinobacteria.Bifidobacteriales.Bifidobacteriaceae.Bifidobacterium	WNK4
56592	ENSG00000126602	rs9972684	0.985254879	0.68581303	0.445213833	0.70037417	0.007037933	0.11360752	-0.341962665	0.128972287	0.379351029	0.279573679	0.445210313	0.33367575	0.766414542	0.420694679	0.968444186	0.995703104	Bacteria.Actinobacteria.Actinobacteria.Bifidobacteriales.Bifidobacteriaceae.Bifidobacterium	TRAP1
56593	ENSG00000126653	rs1128156	0.318998023	0.291765368	0.51404938	0.767925359	0.349378066	-0.290620484	-0.263362329	0.09593368	0.347911038	0.273425111	0.401380606	0.323742979	0.525356469	0.261231488	0.968444186	0.995703104	Bacteria.Actinobacteria.Actinobacteria.Bifidobacteriales.Bifidobacteriaceae.Bifidobacterium	NSRP1
56594	ENSG00000126777	rs58589065	0.053695366	0.344684002	0.044991656	0.504232095	-0.428259333	0.548875114	0.53889283	-0.4342688	0.217947947	0.576622036	0.263623807	0.646639123	0.246250496	0.287058649	0.968444186	0.995542761	Bacteria.Actinobacteria.Actinobacteria.Bifidobacteriales.Bifidobacteriaceae.Bifidobacterium	KTN1
56595	ENSG00000126790	rs1253100	0.522756539	0.451486628	0.26839557	0.063675002	0.14557924	-0.143583559	0.298397234	-0.425196933	0.226554101	0.189548761	0.267304735	0.225371126	0.634949083	0.333042065	0.968444186	0.995542761	Bacteria.Actinobacteria.Actinobacteria.Bifidobacteriales.Bifidobacteriaceae.Bifidobacterium	L3HYPDH
56596	ENSG00000126821	rs10140520	0.367188147	0.490946461	0.82199142	0.985792227	-0.217737545	0.342783475	0.065232238	-0.010147465	0.239776746	0.494829613	0.288771617	0.567646347	0.556406487	0.35041417	0.970057611	0.997849046	Bacteria.Actinobacteria.Actinobacteria.Bifidobacteriales.Bifidobacteriaceae.Bifidobacterium	SGPP1
56597	ENSG00000126860	rs2905798	0.17458623	0.020554152	0.905566717	0.246269194	-0.384704505	0.699768099	0.038954322	-0.401442371	0.280268914	0.294748342	0.327083731	0.34311026	0.407055597	0.05883932	0.970057611	0.995542761	Bacteria.Actinobacteria.Actinobacteria.Bifidobacteriales.Bifidobacteriaceae.Bifidobacterium	EVI2A
56598	ENSG00000126870	rs2428782	0.457505127	0.380731752	0.880289688	0.850059984	-0.9217687	0.564839838	0.195276664	-0.129256988	1.233266342	0.64000888	1.291549916	0.681028992	0.603910976	0.30471433	0.970057611	0.995703104	Bacteria.Actinobacteria.Actinobacteria.Bifidobacteriales.Bifidobacteriaceae.Bifidobacterium	DYNC2I1
56599	ENSG00000126878	rs11792202	0.336290424	0.131212657	0.800748652	0.960915505	-0.226439635	0.493717131	0.068668886	-0.020839819	0.233758529	0.322983823	0.270975834	0.423624789	0.533879566	0.165869482	0.96888652	0.996548371	Bacteria.Actinobacteria.Actinobacteria.Bifidobacteriales.Bifidobacteriaceae.Bifidobacterium	AIF1L
56600	ENSG00000127022	rs6639	0.399731277	0.419350792	0.776969526	0.55574467	-0.246673533	0.280089951	-0.101333828	0.241352661	0.291001173	0.344636788	0.356244337	0.407525263	0.574380458	0.31990908	0.96887588	0.995703104	Bacteria.Actinobacteria.Actinobacteria.Bifidobacteriales.Bifidobacteriaceae.Bifidobacterium	CANX
56601	ENSG00000127241	rs75502847	0.61322317	0.913549258	0.25076547	0.331443695	0.130386005	-0.042735458	-0.342634009	0.461734214	0.25670172	0.392118354	0.295672539	0.471868505	0.666924718	0.483414816	0.968444186	0.995542761	Bacteria.Actinobacteria.Actinobacteria.Bifidobacteriales.Bifidobacteriaceae.Bifidobacterium	MASP1
56602	ENSG00000127249	rs9869967	0.567631963	0.046832021	0.442142054	0.663921164	0.148385849	-0.641234074	0.240635058	0.168536069	0.258299929	0.316441701	0.311175306	0.386108621	0.650665861	0.095406332	0.968444186	0.995703104	Bacteria.Actinobacteria.Actinobacteria.Bifidobacteriales.Bifidobacteriaceae.Bifidobacterium	ATP13A4
56603	ENSG00000127311	rs7969887	0.061733121	0.064847127	0.043113914	0.034808248	-1.072354511	0.632067796	1.304106203	-0.830637898	0.564091175	0.336537099	0.632147351	0.385307873	0.260199455	0.114425066	0.968444186	0.995542761	Bacteria.Actinobacteria.Actinobacteria.Bifidobacteriales.Bifidobacteriaceae.Bifidobacterium	HELB
56604	ENSG00000127328	rs1466711	0.606912577	0.640168032	0.306908395	0.250938446	0.335756263	-0.177648869	-0.772027458	0.519034835	0.649434771	0.378247995	0.749667576	0.448061036	0.662928295	0.405904503	0.968444186	0.995542761	Bacteria.Actinobacteria.Actinobacteria.Bifidobacteriales.Bifidobacteriaceae.Bifidobacterium	RAB3IP
56605	ENSG00000127337	rs899224	0.005284555	0.017611047	0.18942934	0.463756897	0.933885271	-0.710274224	-0.523817782	0.249310332	0.32355043	0.291601805	0.394989644	0.338263993	0.087035493	0.053962218	0.968444186	0.995542761	Bacteria.Actinobacteria.Actinobacteria.Bifidobacteriales.Bifidobacteriaceae.Bifidobacterium	YEATS4
56606	ENSG00000127364	rs2190243	0.013423117	0.012677424	0.072247516	0.156917743	-0.755683199	0.590405494	0.636147204	-0.400033924	0.297306756	0.230292823	0.348137346	0.279341347	0.134952701	0.044613387	0.968444186	0.995542761	Bacteria.Actinobacteria.Actinobacteria.Bifidobacteriales.Bifidobacteriaceae.Bifidobacterium	TAS2R4
56607	ENSG00000127366	rs2190243	0.372218759	0.066678391	0.306323198	0.668924235	0.217849881	-0.350274244	0.292727542	-0.097857756	0.242451037	0.187801766	0.283902935	0.227800404	0.557349877	0.115861638	0.968444186	0.995703104	Bacteria.Actinobacteria.Actinobacteria.Bifidobacteriales.Bifidobacteriaceae.Bifidobacterium	TAS2R5
56608	ENSG00000127399	rs11767726	0.321849435	0.019035343	0.356457538	0.499660376	-0.229721993	0.528868166	-0.25493015	0.190583606	0.230119677	0.219915571	0.2744889	0.280756253	0.527148532	0.056657301	0.968444186	0.995542761	Bacteria.Actinobacteria.Actinobacteria.Bifidobacteriales.Bifidobacteriaceae.Bifidobacterium	LRRC61
56609	ENSG00000127415	rs113289555	0.403701659	0.000495483	0.782995906	0.040066801	-0.186436561	1.076132374	-0.072378677	-0.744741477	0.221812624	0.293430521	0.261711082	0.355475348	0.575717838	0.006062944	0.96887588	0.995542761	Bacteria.Actinobacteria.Actinobacteria.Bifidobacteriales.Bifidobacteriaceae.Bifidobacterium	IDUA
56610	ENSG00000127463	rs55717136	0.270406437	0.253808913	0.622040129	0.60034275	0.339950643	-0.465831095	-0.188753523	0.241564595	0.305822005	0.404598186	0.381068928	0.458824532	0.489243819	0.241327586	0.968444186	0.995703104	Bacteria.Actinobacteria.Actinobacteria.Bifidobacteriales.Bifidobacteriaceae.Bifidobacterium	EMC1
56611	ENSG00000127507	rs12976472	0.365408883	0.542861837	0.740498208	0.544911968	0.427977869	-0.212622007	-0.169752355	-0.235372987	0.469540035	0.347584963	0.510362871	0.386746233	0.555491711	0.370653135	0.968444186	0.995703104	Bacteria.Actinobacteria.Actinobacteria.Bifidobacteriales.Bifidobacteriaceae.Bifidobacterium	ADGRE2
56612	ENSG00000127526	rs11670231	0.005439146	0.001165935	0.322793586	0.205351569	1.566830192	-1.809999026	-0.662905889	0.85880336	0.544776175	0.532782493	0.665360298	0.671325451	0.087161172	0.009945948	0.968444186	0.995542761	Bacteria.Actinobacteria.Actinobacteria.Bifidobacteriales.Bifidobacteriaceae.Bifidobacterium	SLC35E1
56613	ENSG00000127527	rs7252649	0.158483836	0.167375761	0.502796232	0.533237194	0.704818755	-0.422446076	-0.394274929	0.221668773	0.494058281	0.302547673	0.585108192	0.353869404	0.390040597	0.191421053	0.968444186	0.995703104	Bacteria.Actinobacteria.Actinobacteria.Bifidobacteriales.Bifidobacteriaceae.Bifidobacterium	EPS15L1
56614	ENSG00000127578	rs35915772	0.061765239	0.006846016	0.987937355	0.714351386	-0.477417992	0.859281517	0.004543687	0.136115595	0.251168252	0.307617029	0.299377177	0.370262287	0.260199455	0.031803774	0.972058007	0.995703104	Bacteria.Actinobacteria.Actinobacteria.Bifidobacteriales.Bifidobacteriaceae.Bifidobacterium	WFIKKN1
56615	ENSG00000127580	rs7204439	0.612319151	0.88519249	0.322853325	0.378137305	0.230061274	-0.053912474	-0.49544646	0.382210087	0.451787337	0.371917582	0.497342714	0.430709503	0.666924718	0.475124101	0.968444186	0.995542761	Bacteria.Actinobacteria.Actinobacteria.Bifidobacteriales.Bifidobacteriaceae.Bifidobacterium	WDR24
56616	ENSG00000127616	rs56167249	0.80348039	0.123639388	0.357637022	0.003650041	-0.047407089	0.502006866	0.212918201	-1.287657115	0.189731441	0.321819792	0.229820454	0.426910654	0.724573863	0.160578849	0.968444186	0.937022255	Bacteria.Actinobacteria.Actinobacteria.Bifidobacteriales.Bifidobacteriaceae.Bifidobacterium	SMARCA4
56617	ENSG00000127666	rs4807000	0.528951051	0.630027668	0.522018356	0.622590739	0.290838706	-0.159983007	-0.340375127	0.186959601	0.459457027	0.330557981	0.528758206	0.378045832	0.636528007	0.40215491	0.968444186	0.995703104	Bacteria.Actinobacteria.Actinobacteria.Bifidobacteriales.Bifidobacteriaceae.Bifidobacterium	TICAM1
56618	ENSG00000127720	rs79897492	0.013114486	0.019997546	0.128735532	0.488364474	-0.489227307	1.048199484	0.355726425	-0.35035393	0.191800315	0.439469731	0.231188653	0.502748375	0.133211085	0.057875846	0.968444186	0.995542761	Bacteria.Actinobacteria.Actinobacteria.Bifidobacteriales.Bifidobacteriaceae.Bifidobacterium	METTL25
56619	ENSG00000127838	rs1870124	0.017819124	0.00520802	0.421794421	0.196928027	1.007690719	-1.002670386	-0.410603434	0.528348352	0.414497013	0.346758356	0.507904781	0.4052625	0.157383296	0.02649541	0.968444186	0.995542761	Bacteria.Actinobacteria.Actinobacteria.Bifidobacteriales.Bifidobacteriaceae.Bifidobacterium	PNKD
56620	ENSG00000127914	rs4512319	0.025719375	0.04909815	0.049763298	0.190535322	-0.678422624	0.582242375	0.712716887	-0.449206424	0.297184631	0.290351887	0.356488988	0.339586278	0.183340432	0.097579827	0.968444186	0.995542761	Bacteria.Actinobacteria.Actinobacteria.Bifidobacteriales.Bifidobacteriaceae.Bifidobacterium	AKAP9
56621	ENSG00000127920	rs180230	0.705910501	0.242905648	0.987628821	0.306447414	-0.169584663	0.36696551	-0.007730204	-0.355666127	0.447432805	0.311391552	0.49662873	0.34503348	0.698921946	0.235524047	0.972058007	0.995542761	Bacteria.Actinobacteria.Actinobacteria.Bifidobacteriales.Bifidobacteriaceae.Bifidobacterium	GNG11
56622	ENSG00000127946	rs2079206	0.677902698	0.224049439	0.64880223	0.182139917	-0.093956638	0.400122975	0.140721143	-0.49522073	0.225204566	0.325957014	0.307554239	0.367206083	0.688318728	0.224829227	0.968444186	0.995542761	Bacteria.Actinobacteria.Actinobacteria.Bifidobacteriales.Bifidobacteriaceae.Bifidobacterium	HIP1
56623	ENSG00000127947	rs2302474	0.620842441	0.050987528	0.98413813	0.151857976	-0.111652347	0.723666635	-0.005391169	-0.696403287	0.22463745	0.363954266	0.270127646	0.480267591	0.668870487	0.099283457	0.972058007	0.995542761	Bacteria.Actinobacteria.Actinobacteria.Bifidobacteriales.Bifidobacteriaceae.Bifidobacterium	PTPN12
56624	ENSG00000127952	rs28634426	0.893462695	0.209344254	0.378400217	0.49488685	-0.035826074	-0.457474261	0.290105003	0.28058376	0.266465175	0.360802662	0.327098398	0.408761219	0.748438806	0.216057616	0.968444186	0.995542761	Bacteria.Actinobacteria.Actinobacteria.Bifidobacteriales.Bifidobacteriaceae.Bifidobacterium	STYXL1
56625	ENSG00000128039	rs36110240	0.083200079	0.001375242	0.890668185	0.851514885	-0.410839497	0.949369791	0.039421368	-0.069248863	0.233499355	0.283925462	0.285665105	0.368476954	0.297230288	0.011028799	0.970057611	0.995703104	Bacteria.Actinobacteria.Actinobacteria.Bifidobacteriales.Bifidobacteriaceae.Bifidobacterium	SRD5A3
56626	ENSG00000128203	rs3788400	0.385482479	0.238421297	0.216455289	0.148115524	0.27659491	-0.332697233	-0.482429098	0.492601623	0.316568283	0.279605529	0.386516794	0.336562462	0.565298288	0.232845982	0.968444186	0.995542761	Bacteria.Actinobacteria.Actinobacteria.Bifidobacteriales.Bifidobacteriaceae.Bifidobacterium	ASPHD2
56627	ENSG00000128245	rs2853887	0.029236978	0.008244478	0.180799968	0.31416249	0.635168796	-0.75855849	-0.457563166	0.369223007	0.284883517	0.278333595	0.338228946	0.363988812	0.195498734	0.035135138	0.968444186	0.995542761	Bacteria.Actinobacteria.Actinobacteria.Bifidobacteriales.Bifidobacteriaceae.Bifidobacterium	YWHAH
56628	ENSG00000128272	rs4894	0.74981243	0.398597685	0.108139599	0.11180578	-0.096751744	0.269893061	-0.58679755	0.609278102	0.302121149	0.317624486	0.360208121	0.377962345	0.713100707	0.313483486	0.968444186	0.995542761	Bacteria.Actinobacteria.Actinobacteria.Bifidobacteriales.Bifidobacteriaceae.Bifidobacterium	ATF4
56629	ENSG00000128274	rs9607929	0.639877735	0.868425792	0.581186069	0.545712262	0.146799235	0.049633372	-0.198586341	-0.222506651	0.312291691	0.298430982	0.35817993	0.366336095	0.675335496	0.470013224	0.968444186	0.995703104	Bacteria.Actinobacteria.Actinobacteria.Bifidobacteriales.Bifidobacteriaceae.Bifidobacterium	A4GALT
56630	ENSG00000128294	rs2283824	0.363235875	0.102643415	0.924162114	0.33057276	-0.337777142	0.559720026	0.041307322	-0.387583167	0.368893906	0.33809685	0.432254826	0.395371995	0.554567163	0.144268888	0.970057611	0.995542761	Bacteria.Actinobacteria.Actinobacteria.Bifidobacteriales.Bifidobacteriaceae.Bifidobacterium	TPST2
56631	ENSG00000128309	rs62230792	0.443182094	0.071992101	0.393121076	0.651371058	0.172065997	-0.62472193	0.235520988	-0.186169026	0.223015942	0.341570555	0.273961228	0.410101659	0.594437084	0.121534371	0.968444186	0.995703104	Bacteria.Actinobacteria.Actinobacteria.Bifidobacteriales.Bifidobacteriaceae.Bifidobacterium	MPST
56632	ENSG00000128383	rs2010268	0.612151799	0.177657579	0.081987749	0.806890005	0.121360191	0.665021656	-0.530931732	-0.13833096	0.238211123	0.487992275	0.300536292	0.563606801	0.666924718	0.196808047	0.968444186	0.995703104	Bacteria.Actinobacteria.Actinobacteria.Bifidobacteriales.Bifidobacteriaceae.Bifidobacterium	APOBEC3A
56633	ENSG00000128487	rs7224557	0.125984959	0.191006701	0.11215263	0.413938421	-0.356689872	0.568862176	0.445797178	-0.403484294	0.230114969	0.430505686	0.276820716	0.490705081	0.358852036	0.204477497	0.968444186	0.995542761	Bacteria.Actinobacteria.Actinobacteria.Bifidobacteriales.Bifidobacteriaceae.Bifidobacterium	SPECC1
56634	ENSG00000128602	rs73461198	0.08164375	0.110167144	0.046540583	0.082147706	1.556869154	-1.476809943	-1.910048152	1.733292581	0.880257394	0.911853851	0.941297602	0.981663247	0.296691667	0.150725533	0.968444186	0.995542761	Bacteria.Actinobacteria.Actinobacteria.Bifidobacteriales.Bifidobacteriaceae.Bifidobacterium	SMO
56635	ENSG00000128604	rs7801838	0.111273275	0.148364715	0.291272256	0.659050991	0.374435684	-0.436734801	-0.290071934	0.150735398	0.231927028	0.298578664	0.272627851	0.340062449	0.338858596	0.179202781	0.968444186	0.995703104	Bacteria.Actinobacteria.Actinobacteria.Bifidobacteriales.Bifidobacteriaceae.Bifidobacterium	IRF5
56636	ENSG00000128606	rs13242493	0.703416762	0.865714708	0.636967714	0.323193857	0.182712792	0.054223985	0.332922362	-0.420095899	0.477813126	0.319388116	0.702116038	0.422002892	0.697550856	0.469323184	0.968444186	0.995542761	Bacteria.Actinobacteria.Actinobacteria.Bifidobacteriales.Bifidobacteriaceae.Bifidobacterium	LRRC17
56637	ENSG00000128641	rs13025919	0.448862178	0.862369525	0.887932868	0.385992856	0.204835914	-0.064544577	0.04587669	-0.359468053	0.268840915	0.370845847	0.324275914	0.411863008	0.597743234	0.468934309	0.970057611	0.995542761	Bacteria.Actinobacteria.Actinobacteria.Bifidobacteriales.Bifidobacteriaceae.Bifidobacterium	MYO1B
56638	ENSG00000128645	rs13390932	0.876231109	0.308049536	0.567718061	0.797256845	0.042457986	-0.293283728	0.193559261	0.092758205	0.271533793	0.285467541	0.337009815	0.359591065	0.743562753	0.267993406	0.968444186	0.995703104	Bacteria.Actinobacteria.Actinobacteria.Bifidobacteriales.Bifidobacteriaceae.Bifidobacterium	HOXD1
56639	ENSG00000128699	rs1899025	0.351033053	0.26342147	0.786522093	0.838808842	0.492618061	-0.344311041	-0.158977587	0.071115956	0.524429115	0.305211292	0.584582969	0.348208367	0.542657736	0.246586462	0.96887588	0.995703104	Bacteria.Actinobacteria.Actinobacteria.Bifidobacteriales.Bifidobacteriaceae.Bifidobacterium	ORMDL1
56640	ENSG00000128791	rs7243117	0.555392926	0.57886833	0.793094702	0.496395044	0.144293501	-0.18476648	-0.074717708	-0.28718655	0.243423072	0.331216291	0.283693273	0.419852107	0.646798088	0.383761068	0.96888652	0.995542761	Bacteria.Actinobacteria.Actinobacteria.Bifidobacteriales.Bifidobacteriaceae.Bifidobacterium	TWSG1
56641	ENSG00000128829	rs3736290	0.558376243	0.56653893	0.70764344	0.62886447	0.228661974	-0.20193789	0.172230086	-0.190248521	0.388689158	0.350527447	0.457240263	0.391758335	0.646798088	0.379280217	0.968444186	0.995703104	Bacteria.Actinobacteria.Actinobacteria.Bifidobacteriales.Bifidobacteriaceae.Bifidobacterium	EIF2AK4
56642	ENSG00000128833	rs71472935	0.561400564	0.846791349	0.650422619	0.342452753	-0.144500545	0.089448856	0.133358368	0.536070217	0.247533172	0.461108435	0.292912932	0.56055385	0.648422949	0.465899799	0.968444186	0.995542761	Bacteria.Actinobacteria.Actinobacteria.Bifidobacteriales.Bifidobacteriaceae.Bifidobacterium	MYO5C
56643	ENSG00000128891	rs8029384	0.054541461	0.020600385	0.695153187	0.800816141	0.69862244	-0.606060004	-0.164041687	0.076714992	0.356829286	0.2553749	0.416756214	0.302831587	0.246250496	0.058881633	0.968444186	0.995703104	Bacteria.Actinobacteria.Actinobacteria.Bifidobacteriales.Bifidobacteriaceae.Bifidobacterium	CCDC32
56644	ENSG00000128915	rs3743267	0.291468763	0.204582591	0.493127913	0.414064468	0.864535063	-0.574669053	-0.60687545	0.405816436	0.81287829	0.448446488	0.8805046	0.493675315	0.502846846	0.212903758	0.968444186	0.995542761	Bacteria.Actinobacteria.Actinobacteria.Bifidobacteriales.Bifidobacteriaceae.Bifidobacterium	ICE2
56645	ENSG00000128928	rs7165012	0.034106076	0.013708021	0.512612014	0.480602697	-0.875554038	0.744137383	0.310850998	-0.240109681	0.404509781	0.293699971	0.472137084	0.338460486	0.20814214	0.046739011	0.968444186	0.995542761	Bacteria.Actinobacteria.Actinobacteria.Bifidobacteriales.Bifidobacteriaceae.Bifidobacterium	IVD
56646	ENSG00000128944	rs4924456	0.138380042	0.290568673	0.805398659	0.301171321	0.544525469	-0.310831627	0.106147302	-0.365907822	0.362945651	0.291709699	0.429096768	0.351085501	0.370821674	0.260596745	0.96888652	0.995542761	Bacteria.Actinobacteria.Actinobacteria.Bifidobacteriales.Bifidobacteriaceae.Bifidobacterium	KNSTRN
56647	ENSG00000129055	rs1498718	0.006677096	0.001807744	0.733045273	0.971089059	-0.986261913	0.757464433	-0.152232492	0.010736008	0.35193368	0.232782249	0.444414734	0.295089046	0.096094538	0.013220346	0.968444186	0.997290905	Bacteria.Actinobacteria.Actinobacteria.Bifidobacteriales.Bifidobacteriaceae.Bifidobacterium	ANAPC13
56648	ENSG00000129083	rs2597185	0.022784564	0.033213247	0.049141075	0.093620306	-0.862783702	0.593844806	0.909187936	-0.559473853	0.369904063	0.272934324	0.453481184	0.328803856	0.170442866	0.078116734	0.968444186	0.995542761	Bacteria.Actinobacteria.Actinobacteria.Bifidobacteriales.Bifidobacteriaceae.Bifidobacterium	COPB1
56649	ENSG00000129103	rs10800	0.017302025	0.006326604	0.121054426	0.228153656	-0.618568213	1.091530161	0.478531915	-0.550389488	0.25322449	0.386806797	0.304616946	0.452397695	0.15490841	0.029957947	0.968444186	0.995542761	Bacteria.Actinobacteria.Actinobacteria.Bifidobacteriales.Bifidobacteriaceae.Bifidobacterium	SUMF2
56650	ENSG00000129128	rs71613791	0.69973606	0.90005765	0.496749355	0.84596292	0.116252504	-0.040518307	-0.24255885	0.073896127	0.300094765	0.321369405	0.354901681	0.378859123	0.695902253	0.479392036	0.968444186	0.995703104	Bacteria.Actinobacteria.Actinobacteria.Bifidobacteriales.Bifidobacteriaceae.Bifidobacterium	SPCS3
56651	ENSG00000129197	rs1050456	0.217450003	0.376087396	0.400912488	0.778457818	-0.25642159	0.265916285	0.213188591	-0.096738054	0.205892416	0.298366457	0.252133719	0.342435652	0.445773817	0.302506702	0.968444186	0.995703104	Bacteria.Actinobacteria.Actinobacteria.Bifidobacteriales.Bifidobacteriaceae.Bifidobacterium	RPAIN
56652	ENSG00000129250	rs8076995	0.212379397	0.036441856	0.495448781	0.630613357	-0.27520293	0.713001551	0.177170625	0.222987143	0.218514157	0.333785889	0.258444186	0.461528662	0.439573516	0.082697496	0.968444186	0.995703104	Bacteria.Actinobacteria.Actinobacteria.Bifidobacteriales.Bifidobacteriaceae.Bifidobacterium	KIF1C
56653	ENSG00000129317	rs1585715	0.523310346	0.648065641	0.684384345	0.549872663	-0.174643796	0.119422282	-0.148092239	0.206623682	0.27214868	0.260417691	0.362691051	0.343750152	0.634949083	0.407928573	0.968444186	0.995703104	Bacteria.Actinobacteria.Actinobacteria.Bifidobacteriales.Bifidobacteriaceae.Bifidobacterium	PUS7L
56654	ENSG00000129347	rs12459544	0.997496184	0.827701236	0.822864482	0.615108305	-0.000786323	-0.076027475	-0.064101803	0.203655105	0.249613291	0.347904822	0.285190338	0.403096292	0.767184181	0.462877534	0.970057611	0.995703104	Bacteria.Actinobacteria.Actinobacteria.Bifidobacteriales.Bifidobacteriaceae.Bifidobacterium	KRI1
56655	ENSG00000129460	rs12436782	0.334579368	0.323503892	0.751635542	0.259210412	0.205000488	-0.328975989	-0.079743758	-0.471955598	0.210873117	0.330682769	0.250903613	0.414646916	0.532613973	0.276176483	0.968444186	0.995542761	Bacteria.Actinobacteria.Actinobacteria.Bifidobacteriales.Bifidobacteriaceae.Bifidobacterium	NGDN
56656	ENSG00000129467	rs2332323	0.005914718	0.004310149	0.094895513	0.196080987	0.736269015	-0.639729763	-0.540037701	0.355327354	0.258692226	0.216247677	0.318639866	0.272027026	0.090644113	0.023389396	0.968444186	0.995542761	Bacteria.Actinobacteria.Actinobacteria.Bifidobacteriales.Bifidobacteriaceae.Bifidobacterium	ADCY4
56657	ENSG00000129566	rs1713434	0.788632459	0.42361351	0.031952921	0.230619771	-0.076624731	-0.204451042	0.80750611	-0.392863486	0.284644176	0.253898807	0.368356229	0.324651552	0.721956052	0.321610205	0.968444186	0.995542761	Bacteria.Actinobacteria.Actinobacteria.Bifidobacteriales.Bifidobacteriaceae.Bifidobacterium	TEP1
56658	ENSG00000129596	rs154757	0.156308263	0.194319314	0.32852977	0.313062886	-0.35734208	0.400217584	-0.307415824	0.354650493	0.24915745	0.305171726	0.312261989	0.348823082	0.387715375	0.207174965	0.968444186	0.995542761	Bacteria.Actinobacteria.Actinobacteria.Bifidobacteriales.Bifidobacteriaceae.Bifidobacterium	CDO1
56659	ENSG00000129625	rs153558	0.051842276	0.020720525	0.449319627	0.507919403	-0.517593285	0.689433075	0.235414839	-0.22333044	0.2612984	0.290792462	0.309288029	0.33545114	0.242943904	0.059029347	0.968444186	0.995542761	Bacteria.Actinobacteria.Actinobacteria.Bifidobacteriales.Bifidobacteriaceae.Bifidobacterium	REEP5
56660	ENSG00000129757	rs2289488	0.692864536	0.669142322	0.212171073	0.663524741	0.115583453	0.128184553	-0.480534326	0.168211212	0.291338726	0.29860675	0.381373618	0.384879957	0.693185219	0.414584998	0.968444186	0.995703104	Bacteria.Actinobacteria.Actinobacteria.Bifidobacteriales.Bifidobacteriaceae.Bifidobacterium	CDKN1C
56661	ENSG00000129925	rs540	0.055389663	0.127229544	0.587978019	0.395141557	0.558161951	-0.369830544	0.205129144	-0.24630871	0.286113915	0.239390566	0.376746947	0.28774331	0.246250496	0.163290249	0.968444186	0.995542761	Bacteria.Actinobacteria.Actinobacteria.Bifidobacteriales.Bifidobacteriaceae.Bifidobacterium	PGAP6
56662	ENSG00000129946	rs182361580	0.029721393	0.122260352	0.127016867	0.677007569	0.479071926	-0.892966456	-0.405545699	0.265008064	0.215537204	0.570308126	0.262359448	0.633329721	0.19719658	0.15950693	0.968444186	0.995703104	Bacteria.Actinobacteria.Actinobacteria.Bifidobacteriales.Bifidobacteriaceae.Bifidobacterium	SHC2
56663	ENSG00000129990	rs3810352	0.035442691	0.000701974	0.582635644	0.170234399	-0.571955521	0.905513335	0.168571609	-0.40594591	0.266268181	0.254441304	0.305216342	0.292717046	0.210661719	0.007535366	0.968444186	0.995542761	Bacteria.Actinobacteria.Actinobacteria.Bifidobacteriales.Bifidobacteriaceae.Bifidobacterium	SYT5
56664	ENSG00000130024	rs6459655	0.837427931	0.839895322	0.909690177	0.841596431	-0.062888046	0.061920077	-0.040247173	0.069917208	0.305268749	0.305268749	0.353441904	0.348448347	0.733677778	0.464045984	0.970057611	0.995703104	Bacteria.Actinobacteria.Actinobacteria.Bifidobacteriales.Bifidobacteriaceae.Bifidobacterium	PHF10
56665	ENSG00000130035	rs11063310	0.054643075	0.031129737	0.336958884	0.24658065	0.491185792	-0.844876473	-0.287592597	0.494804474	0.250987174	0.383474424	0.297302008	0.423188079	0.246250496	0.075006734	0.968444186	0.995542761	Bacteria.Actinobacteria.Actinobacteria.Bifidobacteriales.Bifidobacteriaceae.Bifidobacterium	GALNT8
56666	ENSG00000130038	rs16930752	0.200789948	0.206766159	0.35207321	0.653678975	-0.30519226	0.384177258	0.267646528	0.181711204	0.236141494	0.301260582	0.285550107	0.403142239	0.430288206	0.214423489	0.968444186	0.995703104	Bacteria.Actinobacteria.Actinobacteria.Bifidobacteriales.Bifidobacteriaceae.Bifidobacterium	CRACR2A
56667	ENSG00000130147	rs10451535	0.236656508	0.420358698	0.489889771	0.86413186	0.419763932	-0.329289456	-0.27728983	0.076085135	0.351439239	0.406058204	0.399307942	0.442881389	0.461457133	0.320065808	0.968444186	0.99633101	Bacteria.Actinobacteria.Actinobacteria.Bifidobacteriales.Bifidobacteriaceae.Bifidobacterium	SH3BP4
56668	ENSG00000130165	rs11881637	0.737334402	0.736858027	0.557624581	0.527312702	-0.217855701	0.133172243	0.429952205	-0.283789812	0.646793124	0.394632001	0.729452999	0.446538976	0.70826323	0.436832544	0.968444186	0.995703104	Bacteria.Actinobacteria.Actinobacteria.Bifidobacteriales.Bifidobacteriaceae.Bifidobacterium	ELOF1
56669	ENSG00000130177	rs7998576	0.004103903	6.77754373304086e-06	0.107999679	0.041663543	-0.658282723	1.258158114	0.42339183	-0.724857806	0.221236526	0.256959033	0.259795633	0.348825759	0.07604715	0.000275842	0.968444186	0.995542761	Bacteria.Actinobacteria.Actinobacteria.Bifidobacteriales.Bifidobacteriaceae.Bifidobacterium	CDC16
56670	ENSG00000130203	rs5167	0.699674136	0.212682573	0.861509328	0.29696368	-0.120743503	0.328138158	-0.062312946	-0.342647536	0.311620224	0.260720185	0.355777065	0.325893453	0.695902253	0.218419321	0.970057611	0.995542761	Bacteria.Actinobacteria.Actinobacteria.Bifidobacteriales.Bifidobacteriaceae.Bifidobacterium	APOE
56671	ENSG00000130312	rs7253389	0.610001211	0.302476752	0.362444149	0.480744498	-0.162764777	0.308746285	-0.342599269	0.24380998	0.317556757	0.297047147	0.37353954	0.343787964	0.665429019	0.265116385	0.968444186	0.995542761	Bacteria.Actinobacteria.Actinobacteria.Bifidobacteriales.Bifidobacteriaceae.Bifidobacterium	MRPL34
56672	ENSG00000130348	rs2169463	0.509995176	0.113922889	0.312517785	0.364686463	0.183863571	-0.40758127	0.337196269	-0.275863009	0.27753124	0.254361583	0.331279312	0.302194347	0.6301046	0.153535512	0.968444186	0.995542761	Bacteria.Actinobacteria.Actinobacteria.Bifidobacteriales.Bifidobacteriaceae.Bifidobacterium	QRSL1
56673	ENSG00000130363	rs10945587	0.660437206	0.613409134	0.570048476	0.308821373	-0.094109399	-0.286411637	0.149267291	0.638083488	0.21323941	0.564178449	0.261468084	0.622077857	0.682811914	0.397000037	0.968444186	0.995542761	Bacteria.Actinobacteria.Actinobacteria.Bifidobacteriales.Bifidobacteriaceae.Bifidobacterium	RSPH3
56674	ENSG00000130413	rs4620720	0.065036753	0.046347171	0.512741348	0.591153628	0.580647769	-0.678709503	-0.234208004	0.203025796	0.309383626	0.334172509	0.355837122	0.376086674	0.267231149	0.095351528	0.968444186	0.995703104	Bacteria.Actinobacteria.Actinobacteria.Bifidobacteriales.Bifidobacteriaceae.Bifidobacterium	STK33
56675	ENSG00000130414	rs74002095	0.527637859	0.885844637	0.687615443	0.162742104	0.145777051	-0.057384523	0.110766275	-0.631803188	0.229559239	0.398147295	0.274244977	0.44747701	0.636143868	0.475201661	0.968444186	0.995542761	Bacteria.Actinobacteria.Actinobacteria.Bifidobacteriales.Bifidobacteriaceae.Bifidobacterium	NDUFA10
56676	ENSG00000130429	rs10243678	0.501100288	0.735676171	0.182009858	0.975815894	0.147918835	0.169846394	-0.362029977	0.01659762	0.218641205	0.500969935	0.268364193	0.545402946	0.627728013	0.436674839	0.968444186	0.997849046	Bacteria.Actinobacteria.Actinobacteria.Bifidobacteriales.Bifidobacteriaceae.Bifidobacterium	ARPC1B
56677	ENSG00000130449	rs13185068	0.28425957	0.558829499	0.284014423	0.801563078	-0.239585359	0.211254408	0.291809181	-0.108098187	0.221896988	0.359514211	0.270126398	0.428357864	0.497482031	0.376204642	0.968444186	0.995703104	Bacteria.Actinobacteria.Actinobacteria.Bifidobacteriales.Bifidobacteriaceae.Bifidobacterium	ZSWIM6
56678	ENSG00000130517	rs73923106	0.403890511	0.054238642	0.993413842	0.304374266	0.20373278	-0.691549719	0.002514291	0.424752635	0.242488693	0.352760945	0.303422697	0.410277803	0.575717838	0.103195207	0.972120905	0.995542761	Bacteria.Actinobacteria.Actinobacteria.Bifidobacteriales.Bifidobacteriaceae.Bifidobacterium	PGPEP1
56679	ENSG00000130518	rs1075403	0.580489721	0.861384239	0.23577175	0.312949663	-0.270588195	0.053987713	0.642288594	-0.355429593	0.487146233	0.307962903	0.53671833	0.349506948	0.653721599	0.468934309	0.968444186	0.995542761	Bacteria.Actinobacteria.Actinobacteria.Bifidobacteriales.Bifidobacteriaceae.Bifidobacterium	IQCN
56680	ENSG00000130522	rs41523455	0.949949732	0.602153316	0.878658377	0.265974496	-0.026289086	0.182859077	0.070832596	-0.460032109	0.417202695	0.349056818	0.46213563	0.409997241	0.758304102	0.392799568	0.970057611	0.995542761	Bacteria.Actinobacteria.Actinobacteria.Bifidobacteriales.Bifidobacteriaceae.Bifidobacterium	JUND
56681	ENSG00000130638	rs80557	0.479954056	0.608828765	0.551577736	0.789115514	0.447539198	-0.21743093	-0.429408901	0.125343226	0.629919741	0.422820605	0.717459613	0.466715829	0.613621196	0.395500469	0.968444186	0.995703104	Bacteria.Actinobacteria.Actinobacteria.Bifidobacteriales.Bifidobacteriaceae.Bifidobacterium	ATXN10
56682	ENSG00000130640	rs7081338	0.590287932	0.40890328	0.917612977	0.879286837	-0.378853013	0.336228506	-0.088088473	-0.075157654	0.700152576	0.404509421	0.84827781	0.492926991	0.657272891	0.31659942	0.970057611	0.996548371	Bacteria.Actinobacteria.Actinobacteria.Bifidobacteriales.Bifidobacteriaceae.Bifidobacterium	TUBGCP2
56683	ENSG00000130653	rs2254149	0.034196066	0.077466363	0.782491058	0.642400455	-0.571465684	0.452821078	0.088951534	0.136436053	0.264156846	0.252410606	0.320870023	0.292452495	0.20814214	0.12565767	0.96887588	0.995703104	Bacteria.Actinobacteria.Actinobacteria.Bifidobacteriales.Bifidobacteriaceae.Bifidobacterium	PNPLA7
56684	ENSG00000130695	rs8564	0.662891319	0.475317332	0.711789075	0.459457162	0.097393213	-0.327257051	-0.100076815	0.399038385	0.222396178	0.455776538	0.269694981	0.53622137	0.683581978	0.344746525	0.968444186	0.995542761	Bacteria.Actinobacteria.Actinobacteria.Bifidobacteriales.Bifidobacteriaceae.Bifidobacterium	CEP85
56685	ENSG00000130701	rs2236200	0.988858328	0.670765789	0.992636166	0.939633823	-0.003886991	0.191842831	0.003037019	-0.038210947	0.277279959	0.449244878	0.327798446	0.502619455	0.766414542	0.41523652	0.972058007	0.996548371	Bacteria.Actinobacteria.Actinobacteria.Bifidobacteriales.Bifidobacteriaceae.Bifidobacterium	RBBP8NL
56686	ENSG00000130703	rs56237636	0.210236064	0.530668891	0.017596238	0.140941605	-0.39535052	0.188181702	1.001097553	-0.544797753	0.312424849	0.298530405	0.410942641	0.365524453	0.436988658	0.365527447	0.968444186	0.995542761	Bacteria.Actinobacteria.Actinobacteria.Bifidobacteriales.Bifidobacteriaceae.Bifidobacterium	OSBPL2
56687	ENSG00000130731	rs117667029	0.389833346	0.664352379	0.076313279	0.423976157	0.201755907	0.164591338	-0.487971901	0.382377283	0.233052528	0.37758825	0.27091806	0.475231165	0.568348503	0.413353979	0.968444186	0.995542761	Bacteria.Actinobacteria.Actinobacteria.Bifidobacteriales.Bifidobacteriaceae.Bifidobacterium	METTL26
56688	ENSG00000130758	rs3746005	0.665650801	0.914302194	0.275752068	0.128426572	0.26543167	-0.042387807	0.769440731	-0.679407619	0.611447802	0.392359296	0.70002502	0.441187635	0.684468479	0.483676532	0.968444186	0.995542761	Bacteria.Actinobacteria.Actinobacteria.Bifidobacteriales.Bifidobacteriaceae.Bifidobacterium	MAP3K10
56689	ENSG00000130768	rs4908370	0.420192706	0.151733831	0.528154283	0.98256859	0.278118919	-0.45385725	0.24440699	-0.007791318	0.342834954	0.312901731	0.385358023	0.355232609	0.584263292	0.181168288	0.968444186	0.997849046	Bacteria.Actinobacteria.Actinobacteria.Bifidobacteriales.Bifidobacteriaceae.Bifidobacterium	SMPDL3B
56690	ENSG00000130810	rs2010353	0.548787419	0.467196622	0.547042255	0.539123626	-0.183057504	0.153452043	-0.237321216	0.166423548	0.303715411	0.209821573	0.392027869	0.269552648	0.645076254	0.340472004	0.968444186	0.995703104	Bacteria.Actinobacteria.Actinobacteria.Bifidobacteriales.Bifidobacteriaceae.Bifidobacterium	PPAN
56691	ENSG00000130818	rs7246143	0.862683399	0.769058523	0.277076149	0.118786604	-0.03300601	0.128407138	-0.253940933	0.795878268	0.190076511	0.435519999	0.231675137	0.503477369	0.741164858	0.445352094	0.968444186	0.995542761	Bacteria.Actinobacteria.Actinobacteria.Bifidobacteriales.Bifidobacteriaceae.Bifidobacterium	ZNF426
56692	ENSG00000130881	rs77177483	0.932540513	0.061044643	0.291950666	0.511285639	0.02138238	0.732679051	-0.312187288	-0.311436387	0.251624149	0.384362237	0.293829636	0.471536885	0.755455287	0.109975444	0.968444186	0.995542761	Bacteria.Actinobacteria.Actinobacteria.Bifidobacteriales.Bifidobacteriaceae.Bifidobacterium	LRP3
56693	ENSG00000130921	rs4759371	0.566217094	0.398539575	0.382018229	0.29138204	0.374697072	-0.306909434	-0.667440433	0.462541293	0.649865528	0.361142576	0.75832186	0.434825186	0.649925148	0.313483486	0.968444186	0.995542761	Bacteria.Actinobacteria.Actinobacteria.Bifidobacteriales.Bifidobacteriaceae.Bifidobacterium	MTRFR
56694	ENSG00000130943	rs113101219	0.933866642	0.272436638	0.15592423	0.398934479	-0.017556613	-0.617190788	0.372309054	-0.533843828	0.210756101	0.557608231	0.259348696	0.628707072	0.755455287	0.250391914	0.968444186	0.995542761	Bacteria.Actinobacteria.Actinobacteria.Bifidobacteriales.Bifidobacteriaceae.Bifidobacterium	PKDREJ
56695	ENSG00000130958	rs7024573	0.740143273	0.537194967	0.801605584	0.842854274	0.106056696	-0.171071989	0.107632497	0.067497859	0.318408761	0.275765928	0.426605859	0.339120377	0.709406143	0.368126479	0.96888652	0.995703104	Bacteria.Actinobacteria.Actinobacteria.Bifidobacteriales.Bifidobacteriaceae.Bifidobacterium	SLC35D2
56696	ENSG00000131019	rs932744	0.137970246	0.210493294	0.38119232	0.596922945	0.666250688	-0.411698307	-0.480793699	0.211896154	0.443610473	0.325529431	0.545308103	0.398718023	0.370774876	0.216697428	0.968444186	0.995703104	Bacteria.Actinobacteria.Actinobacteria.Bifidobacteriales.Bifidobacteriaceae.Bifidobacterium	ULBP3
56697	ENSG00000131023	rs9767113	0.536808522	0.770979653	0.816607266	0.400406853	-0.189658467	0.078739711	-0.082132959	0.274328996	0.305436175	0.269369387	0.352724564	0.324093223	0.639061307	0.445906758	0.970057611	0.995542761	Bacteria.Actinobacteria.Actinobacteria.Bifidobacteriales.Bifidobacteriaceae.Bifidobacterium	LATS1
56698	ENSG00000131037	rs1654468	0.882888687	0.663154181	0.477964195	0.200240846	0.05047809	-0.12302225	0.27125096	-0.439382872	0.341325662	0.281153748	0.380060043	0.339551306	0.744922448	0.413353979	0.968444186	0.995542761	Bacteria.Actinobacteria.Actinobacteria.Bifidobacteriales.Bifidobacteriaceae.Bifidobacterium	EPS8L1
56699	ENSG00000131100	rs5746448	0.500310757	0.283988026	0.664157754	0.751528442	0.159030291	-0.350230705	-0.128252417	0.136558665	0.234630772	0.324189	0.294041407	0.429472849	0.627299151	0.256791542	0.968444186	0.995703104	Bacteria.Actinobacteria.Actinobacteria.Bifidobacteriales.Bifidobacteriaceae.Bifidobacterium	ATP6V1E1
56700	ENSG00000131142	rs3136653	0.155394587	0.004182739	0.815777271	0.396474159	-0.333486529	0.942221227	0.063451667	-0.363146075	0.232003053	0.317372065	0.271246189	0.42544035	0.387194459	0.022897097	0.970057611	0.995542761	Bacteria.Actinobacteria.Actinobacteria.Bifidobacteriales.Bifidobacteriaceae.Bifidobacterium	CCL25
56701	ENSG00000131165	rs258341	0.959035335	0.770680408	0.61775491	0.79129209	0.017759702	-0.0742837	0.228051072	-0.089181893	0.344429763	0.253783956	0.454791413	0.335617365	0.760836384	0.44587346	0.968444186	0.995703104	Bacteria.Actinobacteria.Actinobacteria.Bifidobacteriales.Bifidobacteriaceae.Bifidobacterium	CHMP1A
56702	ENSG00000131323	rs11552464	0.970833953	0.637629148	0.783474598	0.38609665	0.008287786	-0.139370946	0.070792426	-0.31696771	0.225804062	0.294505234	0.256556181	0.363247772	0.762845282	0.404842576	0.96887588	0.995542761	Bacteria.Actinobacteria.Actinobacteria.Bifidobacteriales.Bifidobacteriaceae.Bifidobacterium	TRAF3
56703	ENSG00000131378	rs6790093	0.338398705	0.234825443	0.342274667	0.69450464	0.20751136	-0.391894372	-0.245827544	0.170954189	0.215162009	0.326811947	0.256959601	0.433345853	0.535387226	0.230678895	0.968444186	0.995703104	Bacteria.Actinobacteria.Actinobacteria.Bifidobacteriales.Bifidobacteriaceae.Bifidobacterium	RFTN1
56704	ENSG00000131379	rs7617624	0.434919055	0.023626735	0.619450013	0.630453853	0.18664129	-0.538068032	0.145053821	0.144481017	0.237558693	0.232160121	0.290677351	0.2989005	0.59196562	0.064106258	0.968444186	0.995703104	Bacteria.Actinobacteria.Actinobacteria.Bifidobacteriales.Bifidobacteriaceae.Bifidobacterium	C3orf20
56705	ENSG00000131435	rs6897575	0.04426628	0.126010007	0.158708454	0.613159787	0.619347216	-0.398079659	-0.539650146	0.156897809	0.301920875	0.256834481	0.378486965	0.308842443	0.226597804	0.16225065	0.968444186	0.995703104	Bacteria.Actinobacteria.Actinobacteria.Bifidobacteriales.Bifidobacteriaceae.Bifidobacterium	PDLIM4
56706	ENSG00000131446	rs662474	0.90400486	0.146381586	0.48191517	0.35740331	-0.028586732	0.718112804	-0.20005969	-0.50959161	0.236106954	0.488506873	0.282854279	0.549775847	0.749798859	0.17766995	0.968444186	0.995542761	Bacteria.Actinobacteria.Actinobacteria.Bifidobacteriales.Bifidobacteriaceae.Bifidobacterium	MGAT1
56707	ENSG00000131462	rs9911799	0.02833687	0.096856946	0.141191953	0.442481731	0.732257513	-0.550057262	-0.597886207	0.287198973	0.326515893	0.326515893	0.401400361	0.371666873	0.192660705	0.141048973	0.968444186	0.995542761	Bacteria.Actinobacteria.Actinobacteria.Bifidobacteriales.Bifidobacteriaceae.Bifidobacterium	TUBG1
56708	ENSG00000131473	rs6503675	0.859987286	0.854110787	0.892901544	0.828630351	-0.10547855	0.06155892	-0.097348015	0.090065208	0.595616507	0.333456334	0.72023255	0.414412929	0.739745183	0.468240867	0.970057611	0.995703104	Bacteria.Actinobacteria.Actinobacteria.Bifidobacteriales.Bifidobacteriaceae.Bifidobacterium	ACLY
56709	ENSG00000131480	rs35296742	0.505401829	0.430357463	0.494866516	0.214159492	0.130843268	-0.410139981	-0.165759623	0.727362884	0.195367034	0.516856237	0.241471212	0.579811737	0.627918251	0.324618583	0.968444186	0.995542761	Bacteria.Actinobacteria.Actinobacteria.Bifidobacteriales.Bifidobacteriaceae.Bifidobacterium	AOC2
56710	ENSG00000131634	rs34819117	0.779346242	0.185892536	0.066936739	0.187673618	0.053488138	0.440265379	-0.426123279	0.587358041	0.190121786	0.329300593	0.228691019	0.441123287	0.720059863	0.202574422	0.968444186	0.995542761	Bacteria.Actinobacteria.Actinobacteria.Bifidobacteriales.Bifidobacteriaceae.Bifidobacterium	TMEM204
56711	ENSG00000131697	rs806109	0.543673537	0.880376645	0.530598811	0.792348262	0.259187913	-0.041242752	-0.395057606	0.10030791	0.424565126	0.272977294	0.626610013	0.379454198	0.642517949	0.473489449	0.968444186	0.995703104	Bacteria.Actinobacteria.Actinobacteria.Bifidobacteriales.Bifidobacteriaceae.Bifidobacterium	NPHP4
56712	ENSG00000131711	rs72761109	0.332894025	0.229793529	0.994763397	0.842097282	-0.240975572	0.4346234	0.001920234	0.081624947	0.247009814	0.358517541	0.29145479	0.408104544	0.531230336	0.227625969	0.972558691	0.995703104	Bacteria.Actinobacteria.Actinobacteria.Bifidobacteriales.Bifidobacteriaceae.Bifidobacterium	MAP1B
56713	ENSG00000131730	rs545	0.342757397	0.844487285	0.525407765	0.273670257	0.237974178	0.064872307	-0.192503453	-0.42491508	0.249001249	0.32939769	0.301505037	0.384892389	0.537484233	0.465418224	0.968444186	0.995542761	Bacteria.Actinobacteria.Actinobacteria.Bifidobacteriales.Bifidobacteriaceae.Bifidobacterium	CKMT2
56714	ENSG00000131748	rs903504	0.206864677	0.334806062	0.456683432	0.937597495	0.572825698	-0.27225122	-0.387897113	0.026532086	0.449291864	0.280182704	0.518030186	0.337586727	0.435291754	0.28247715	0.968444186	0.996548371	Bacteria.Actinobacteria.Actinobacteria.Bifidobacteriales.Bifidobacteriaceae.Bifidobacterium	STARD3
56715	ENSG00000131781	rs1470262	0.5896277	0.707461676	0.580277897	0.825544258	-0.248178795	0.161423087	0.279731204	-0.106147413	0.457840079	0.428270179	0.50332424	0.479630631	0.657272891	0.427913724	0.968444186	0.995703104	Bacteria.Actinobacteria.Actinobacteria.Bifidobacteriales.Bifidobacteriaceae.Bifidobacterium	FMO5
56716	ENSG00000131848	rs59844254	0.854641578	0.399688148	0.438712791	0.805100756	-0.041429485	-0.41235601	0.207632698	-0.132000335	0.22524689	0.486412306	0.266482583	0.53277403	0.738732986	0.313483486	0.968444186	0.995703104	Bacteria.Actinobacteria.Actinobacteria.Bifidobacteriales.Bifidobacteriaceae.Bifidobacterium	ZSCAN5A
56717	ENSG00000131849	rs9304814	0.925323271	0.242350622	0.085577292	0.209683903	0.025599585	-0.248672569	0.583364306	-0.343941869	0.272061509	0.210762012	0.334160145	0.271466247	0.754236668	0.235446613	0.968444186	0.995542761	Bacteria.Actinobacteria.Actinobacteria.Bifidobacteriales.Bifidobacteriaceae.Bifidobacterium	ZNF132
56718	ENSG00000131871	rs28665122	0.358525073	0.333277767	0.233444746	0.230648764	0.191388664	-0.377437713	-0.297267449	0.53259462	0.20696633	0.387198549	0.247161161	0.440149182	0.549743294	0.282204163	0.968444186	0.995542761	Bacteria.Actinobacteria.Actinobacteria.Bifidobacteriales.Bifidobacteriaceae.Bifidobacterium	SELENOS
56719	ENSG00000131941	rs7258173	0.661339259	0.202145069	0.738594482	0.649857694	0.083563359	-0.647310294	0.078310843	0.258328715	0.1898823	0.502381345	0.233662154	0.56641973	0.682811914	0.211661297	0.968444186	0.995703104	Bacteria.Actinobacteria.Actinobacteria.Bifidobacteriales.Bifidobacteriaceae.Bifidobacterium	RHPN2
56720	ENSG00000131943	rs1048123	0.312744001	0.405315585	0.792768585	0.893877121	0.427362068	-0.268729723	-0.141400343	-0.053293929	0.420060807	0.320826741	0.536013433	0.397944037	0.519436885	0.31532308	0.96888652	0.996548371	Bacteria.Actinobacteria.Actinobacteria.Bifidobacteriales.Bifidobacteriaceae.Bifidobacterium	C19orf12
56721	ENSG00000131944	rs8108940	0.383652568	0.004538329	0.402719372	0.475895262	-0.174805843	0.71766481	-0.20670222	-0.225566271	0.199295548	0.2440862	0.245407766	0.314563324	0.564612982	0.024137878	0.968444186	0.995542761	Bacteria.Actinobacteria.Actinobacteria.Bifidobacteriales.Bifidobacteriaceae.Bifidobacterium	FAAP24
56722	ENSG00000132003	rs55726752	0.139854807	0.098197788	0.464379305	0.512093837	0.476298416	-0.509597389	-0.289902431	0.242697852	0.318676878	0.303737911	0.393889869	0.368168354	0.371710213	0.142171838	0.968444186	0.995542761	Bacteria.Actinobacteria.Actinobacteria.Bifidobacteriales.Bifidobacteriaceae.Bifidobacterium	ZSWIM4
56723	ENSG00000132004	rs10423414	0.458473239	0.861934013	0.816219621	0.211243962	0.224336194	-0.042564799	0.085814649	-0.401147365	0.300796933	0.243779933	0.367744007	0.317715319	0.603910976	0.468934309	0.970057611	0.995542761	Bacteria.Actinobacteria.Actinobacteria.Bifidobacteriales.Bifidobacteriaceae.Bifidobacterium	FBXW9
56724	ENSG00000132031	rs1824661	0.069600992	0.094158517	0.353334067	0.927434393	0.745455065	-0.539509379	-0.413556011	0.032674494	0.404051122	0.317601898	0.442384582	0.357382945	0.275408064	0.138913292	0.968444186	0.996548371	Bacteria.Actinobacteria.Actinobacteria.Bifidobacteriales.Bifidobacteriaceae.Bifidobacterium	MATN3
56725	ENSG00000132141	rs3135958	0.233045045	0.101134387	0.215615598	0.364473221	0.265888847	-0.841628167	-0.335495515	0.521276017	0.220880555	0.506100805	0.268298358	0.570776762	0.459790955	0.143876139	0.968444186	0.995542761	Bacteria.Actinobacteria.Actinobacteria.Bifidobacteriales.Bifidobacteriaceae.Bifidobacterium	CCT6B
56726	ENSG00000132199	rs2790	0.24664433	0.001720918	0.997270633	0.370943373	-0.260230051	1.18027656	-0.000903284	-0.382136365	0.22259551	0.360915921	0.263045621	0.424150331	0.472483601	0.012760296	0.972558691	0.995542761	Bacteria.Actinobacteria.Actinobacteria.Bifidobacteriales.Bifidobacteriaceae.Bifidobacterium	ENOSF1
56727	ENSG00000132286	rs59421287	0.458555351	0.125684594	0.95328686	0.752507833	-0.182530953	0.449315246	-0.017152118	-0.119110504	0.244788083	0.289637166	0.291671742	0.376132922	0.603910976	0.161943026	0.970057611	0.995703104	Bacteria.Actinobacteria.Actinobacteria.Bifidobacteriales.Bifidobacteriaceae.Bifidobacterium	TIMM10B
56728	ENSG00000132305	rs4450596	0.270842148	0.086493337	0.970615807	0.819955515	0.534174295	-0.614327877	0.01876335	0.086769323	0.480988302	0.352948911	0.50741802	0.379692815	0.489407504	0.132621155	0.972058007	0.995703104	Bacteria.Actinobacteria.Actinobacteria.Bifidobacteriales.Bifidobacteriaceae.Bifidobacterium	IMMT
56729	ENSG00000132313	rs1540391	0.512189809	0.314852923	0.974844454	0.9126639	-0.297906963	0.34381801	-0.015290361	0.041451962	0.452022755	0.339431694	0.483036687	0.376470381	0.630527369	0.272141701	0.972058007	0.996548371	Bacteria.Actinobacteria.Actinobacteria.Bifidobacteriales.Bifidobacteriaceae.Bifidobacterium	MRPL35
56730	ENSG00000132383	rs11654967	0.046367871	0.035414932	0.804053337	0.526419658	-0.423086441	0.833791117	0.064545448	-0.270506959	0.208333118	0.388102448	0.259093609	0.424717018	0.228467955	0.081353197	0.96888652	0.995703104	Bacteria.Actinobacteria.Actinobacteria.Bifidobacteriales.Bifidobacteriaceae.Bifidobacterium	RPA1
56731	ENSG00000132405	rs3756255	0.989288569	0.196719214	0.483753022	0.636575469	0.003655137	-0.504021461	0.231170325	0.204342441	0.271214303	0.386420295	0.328220508	0.430445505	0.766414542	0.208427994	0.968444186	0.995703104	Bacteria.Actinobacteria.Actinobacteria.Bifidobacteriales.Bifidobacteriaceae.Bifidobacterium	TBC1D14
56732	ENSG00000132436	rs7791943	0.989162931	0.940041709	0.06604357	0.061146874	0.006651361	-0.024620413	-1.091013747	0.721226704	0.487814558	0.326059589	0.583552144	0.37850799	0.766414542	0.491872569	0.968444186	0.995542761	Bacteria.Actinobacteria.Actinobacteria.Bifidobacteriales.Bifidobacteriaceae.Bifidobacterium	FIGNL1
56733	ENSG00000132464	rs28535113	0.988404453	0.223564111	0.283564955	0.451510776	-0.002809558	0.48461566	-0.248905249	0.332387064	0.19257541	0.394370069	0.230193533	0.438817186	0.766414542	0.22468286	0.968444186	0.995542761	Bacteria.Actinobacteria.Actinobacteria.Bifidobacteriales.Bifidobacteriaceae.Bifidobacterium	ENAM
56734	ENSG00000132514	rs6503008	0.286788722	0.245606641	0.658193167	0.542594558	-0.547224612	0.358675488	0.268288658	-0.224905088	0.509514949	0.306123391	0.603641112	0.367420658	0.49973466	0.237101894	0.968444186	0.995703104	Bacteria.Actinobacteria.Actinobacteria.Bifidobacteriales.Bifidobacteriaceae.Bifidobacterium	CLEC10A
56735	ENSG00000132517	rs34622244	0.202858524	0.224208085	0.857044734	0.543301012	0.34020853	-0.470386798	0.058560899	-0.275179967	0.264460776	0.383329631	0.323801679	0.450343446	0.432273316	0.224829227	0.970057611	0.995703104	Bacteria.Actinobacteria.Actinobacteria.Bifidobacteriales.Bifidobacteriaceae.Bifidobacterium	SLC52A1
56736	ENSG00000132541	rs2447507	0.045754248	0.030967317	0.401233481	0.373042146	-0.533403527	0.724940818	0.28482386	-0.338992134	0.261892165	0.328708662	0.337086205	0.377927903	0.228467955	0.075001491	0.968444186	0.995542761	Bacteria.Actinobacteria.Actinobacteria.Bifidobacteriales.Bifidobacteriaceae.Bifidobacterium	RIDA
56737	ENSG00000132623	rs6141103	0.33377428	0.950330622	0.696402272	0.283651057	-0.219669622	0.023310127	0.113269804	0.48253265	0.22558371	0.372767784	0.289015472	0.446338269	0.532019927	0.494080164	0.968444186	0.995542761	Bacteria.Actinobacteria.Actinobacteria.Bifidobacteriales.Bifidobacteriaceae.Bifidobacterium	ANKEF1
56738	ENSG00000132640	rs6033249	0.633425534	0.827570232	0.025372864	0.076438675	-0.118012679	-0.069568604	0.674784198	-0.668535649	0.246285369	0.318102954	0.294868871	0.37132776	0.673209129	0.462877534	0.968444186	0.995542761	Bacteria.Actinobacteria.Actinobacteria.Bifidobacteriales.Bifidobacteriaceae.Bifidobacterium	BTBD3
56739	ENSG00000132646	rs8117209	0.141107247	0.248838249	0.453685241	0.833146446	0.289092401	-0.462734231	-0.178840467	-0.094041754	0.19404472	0.397673338	0.237248662	0.444608231	0.371710213	0.238753683	0.968444186	0.995703104	Bacteria.Actinobacteria.Actinobacteria.Bifidobacteriales.Bifidobacteriaceae.Bifidobacterium	PCNA
56740	ENSG00000132692	rs34478535	0.868709032	0.172161331	0.773464205	0.488106569	0.043993043	-0.365961341	0.090521377	0.232405285	0.26509335	0.265093041	0.313170269	0.333296843	0.742516628	0.194397536	0.968444186	0.995542761	Bacteria.Actinobacteria.Actinobacteria.Bifidobacteriales.Bifidobacteriaceae.Bifidobacterium	BCAN
56741	ENSG00000132698	rs2275075	0.218896943	0.183921698	0.62001877	0.52401513	0.617557788	-0.388826225	-0.297089351	0.223626324	0.497444412	0.289506527	0.59631544	0.349072405	0.447603175	0.200894463	0.968444186	0.995703104	Bacteria.Actinobacteria.Actinobacteria.Bifidobacteriales.Bifidobacteriaceae.Bifidobacterium	RAB25
56742	ENSG00000132740	rs569777	0.126812431	0.086960764	0.469783363	0.083147263	-0.312556485	0.402371003	-0.175347392	0.485372314	0.202091237	0.231524598	0.241164269	0.275811472	0.3595824	0.133228751	0.968444186	0.995542761	Bacteria.Actinobacteria.Actinobacteria.Bifidobacteriales.Bifidobacteriaceae.Bifidobacterium	IGHMBP2
56743	ENSG00000132744	rs7108759	0.222418417	0.101769541	0.454360207	0.216005855	-0.87002483	0.676782379	0.631974968	-0.600993844	0.706237017	0.407746132	0.839634175	0.481033025	0.449328701	0.144013693	0.968444186	0.995542761	Bacteria.Actinobacteria.Actinobacteria.Bifidobacteriales.Bifidobacteriaceae.Bifidobacterium	ACY3
56744	ENSG00000132781	rs9429071	0.895511652	0.296426548	0.422197644	0.30468346	0.021812743	-0.215316136	0.159132337	-0.282293228	0.165438329	0.204558526	0.197014124	0.272848985	0.748438806	0.26264154	0.968444186	0.995542761	Bacteria.Actinobacteria.Actinobacteria.Bifidobacteriales.Bifidobacteriaceae.Bifidobacterium	MUTYH
56745	ENSG00000132824	rs34463623	0.810649493	0.859460328	0.364498032	0.49574145	-0.068553647	-0.059017926	0.328316241	-0.283119792	0.284969438	0.331999606	0.359512104	0.413276976	0.728209232	0.468934309	0.968444186	0.995542761	Bacteria.Actinobacteria.Actinobacteria.Bifidobacteriales.Bifidobacteriaceae.Bifidobacterium	SERINC3
56746	ENSG00000132837	rs3733892	0.448043757	0.48917965	0.473312168	0.031668952	-0.169494627	-0.235812014	-0.201175158	0.831572209	0.22205391	0.339021412	0.278906776	0.378682188	0.597495293	0.349953608	0.968444186	0.995542761	Bacteria.Actinobacteria.Actinobacteria.Bifidobacteriales.Bifidobacteriaceae.Bifidobacterium	DMGDH
56747	ENSG00000132842	rs2046894	0.636061253	0.121211774	0.301084157	0.484696878	0.12987197	-0.526741726	0.33691238	-0.284653738	0.273156757	0.335450159	0.323205848	0.405034562	0.674138029	0.159211179	0.968444186	0.995542761	Bacteria.Actinobacteria.Actinobacteria.Bifidobacteriales.Bifidobacteriaceae.Bifidobacterium	AP3B1
56748	ENSG00000132881	rs717863	0.005253734	0.007891835	0.915466525	0.901806992	0.859990333	-0.59348191	-0.040694241	-0.033469224	0.297734476	0.216485307	0.381891621	0.270214426	0.087035493	0.034625433	0.970057611	0.996548371	Bacteria.Actinobacteria.Actinobacteria.Bifidobacteriales.Bifidobacteriaceae.Bifidobacterium	CPLANE2
56749	ENSG00000132906	rs12741552	0.11976909	0.003162201	0.829192158	0.292927024	-0.447958088	0.832407131	0.070623044	-0.336958912	0.284149988	0.271526514	0.326040616	0.317792385	0.352096186	0.019347012	0.970057611	0.995542761	Bacteria.Actinobacteria.Actinobacteria.Bifidobacteriales.Bifidobacteriaceae.Bifidobacterium	CASP9
56750	ENSG00000132912	rs6879685	0.598772807	0.728308359	0.398898895	0.970963623	-0.139898301	-0.127711327	0.265417968	-0.015890924	0.264577985	0.366062789	0.312558625	0.434888959	0.661838486	0.434103387	0.968444186	0.997290905	Bacteria.Actinobacteria.Actinobacteria.Bifidobacteriales.Bifidobacteriaceae.Bifidobacterium	DCTN4
56751	ENSG00000133026	rs34183709	0.541260894	0.256014768	0.850221821	0.868446849	0.160152016	-0.27211987	-0.056766014	0.047768396	0.260770848	0.237461002	0.299415806	0.287263833	0.641270513	0.242273154	0.970057611	0.996548371	Bacteria.Actinobacteria.Actinobacteria.Bifidobacteriales.Bifidobacteriaceae.Bifidobacterium	MYH10
56752	ENSG00000133028	rs8075503	0.233513459	0.71812201	0.943069784	0.266859899	-0.39410161	0.116081816	0.027563626	0.412142178	0.327722016	0.320187169	0.384490584	0.368003294	0.460074796	0.430498924	0.970057611	0.995542761	Bacteria.Actinobacteria.Actinobacteria.Bifidobacteriales.Bifidobacteriaceae.Bifidobacterium	SCO1
56753	ENSG00000133103	rs9532436	0.737830441	0.994979523	0.164851608	0.231551555	-0.124624427	0.002036615	0.607211338	-0.451900214	0.370725736	0.322426609	0.432250616	0.374192917	0.70826323	0.505501522	0.968444186	0.995542761	Bacteria.Actinobacteria.Actinobacteria.Bifidobacteriales.Bifidobacteriaceae.Bifidobacterium	COG6
56754	ENSG00000133104	rs9566123	0.701926467	0.572836924	0.45957365	0.773046123	0.077937314	-0.179991052	-0.188017477	0.122190823	0.202743198	0.317585351	0.252720712	0.421933621	0.697130213	0.381581665	0.968444186	0.995703104	Bacteria.Actinobacteria.Actinobacteria.Bifidobacteriales.Bifidobacteriaceae.Bifidobacterium	SPART
56755	ENSG00000133106	rs2031268	0.71698375	0.755326275	0.571425081	0.39367112	-0.085842308	-0.095961406	0.156936411	-0.348698804	0.23578202	0.306642328	0.275888526	0.406085724	0.700932989	0.441824626	0.968444186	0.995542761	Bacteria.Actinobacteria.Actinobacteria.Bifidobacteriales.Bifidobacteriaceae.Bifidobacterium	EPSTI1
56756	ENSG00000133110	rs1387596706	0.692678809	0.168023934	0.374659582	0.943459082	-0.12438079	0.613091141	-0.332475713	0.037818225	0.313313343	0.439764061	0.371927607	0.531172554	0.693185219	0.19169394	0.968444186	0.996548371	Bacteria.Actinobacteria.Actinobacteria.Bifidobacteriales.Bifidobacteriaceae.Bifidobacterium	POSTN
56757	ENSG00000133328	rs3781605	0.860520975	0.594482438	0.909190566	0.85547251	0.041543006	-0.270176141	-0.033607468	0.101997327	0.235492297	0.505011734	0.293502543	0.557771517	0.739979744	0.389969711	0.970057611	0.995703104	Bacteria.Actinobacteria.Actinobacteria.Bifidobacteriales.Bifidobacteriaceae.Bifidobacterium	PLAAT2
56758	ENSG00000133398	rs2562616	0.210539916	0.451999634	0.544759161	0.685288179	0.320392399	-0.172286152	-0.2009872	-0.117281372	0.25336015	0.227699083	0.330120434	0.288105426	0.43709608	0.333157951	0.968444186	0.995703104	Bacteria.Actinobacteria.Actinobacteria.Bifidobacteriales.Bifidobacteriaceae.Bifidobacterium	MED10
56759	ENSG00000133422	rs2240182	0.414499867	0.206330604	0.913268696	0.591199932	0.283966311	-0.341879209	-0.043700587	0.166590964	0.345768793	0.267831351	0.39967155	0.308633092	0.582101303	0.21423411	0.970057611	0.995703104	Bacteria.Actinobacteria.Actinobacteria.Bifidobacteriales.Bifidobacteriaceae.Bifidobacterium	MORC2
56760	ENSG00000133433	rs5760128	0.616507904	0.000231346	0.054060172	0.861830021	-0.096480941	1.256821624	-0.465178798	-0.067449995	0.191725662	0.32234663	0.237107631	0.386010311	0.668412055	0.003701884	0.968444186	0.99633101	Bacteria.Actinobacteria.Actinobacteria.Bifidobacteriales.Bifidobacteriaceae.Bifidobacterium	GSTT2B
56761	ENSG00000133460	rs112679425	0.615872337	0.369320342	0.914997404	0.765537743	0.089987226	-0.346313462	-0.022513622	-0.136101696	0.178498889	0.383079354	0.210106639	0.454476773	0.668412055	0.299970202	0.970057611	0.995703104	Bacteria.Actinobacteria.Actinobacteria.Bifidobacteriales.Bifidobacteriaceae.Bifidobacterium	SLC2A11
56762	ENSG00000133466	rs1001810	0.264095993	0.04996572	0.422735726	0.149349921	0.238743578	-0.560055249	-0.207876062	0.49362959	0.21193405	0.280385704	0.257661541	0.338308014	0.48400385	0.098587298	0.968444186	0.995542761	Bacteria.Actinobacteria.Actinobacteria.Bifidobacteriales.Bifidobacteriaceae.Bifidobacterium	C1QTNF6
56763	ENSG00000133477	rs9623110	0.446021496	0.041849558	0.975031608	0.225540485	0.193809224	-0.566819973	-0.009676	0.447854495	0.252775744	0.273029008	0.307965804	0.366029888	0.596200643	0.089134907	0.972058007	0.995542761	Bacteria.Actinobacteria.Actinobacteria.Bifidobacteriales.Bifidobacteriaceae.Bifidobacterium	FAM83F
56764	ENSG00000133561	rs3735082	0.808125591	0.913114702	0.859931911	0.455660575	0.074880959	0.027685951	-0.06277611	-0.223237302	0.30709522	0.252756223	0.354342635	0.297450566	0.726892134	0.483321475	0.970057611	0.995542761	Bacteria.Actinobacteria.Actinobacteria.Bifidobacteriales.Bifidobacteriaceae.Bifidobacterium	GIMAP6
56765	ENSG00000133678	rs55701754	0.862973506	0.85600183	0.596486013	0.541173021	0.049872004	0.058280898	-0.176951788	0.268588841	0.287819462	0.319893447	0.332567369	0.437240089	0.741189497	0.468454522	0.968444186	0.995703104	Bacteria.Actinobacteria.Actinobacteria.Bifidobacteriales.Bifidobacteriaceae.Bifidobacterium	TMEM254
56766	ENSG00000133704	rs2241828	0.868127485	0.051689992	0.545791301	0.62513577	0.044792787	-0.559965214	0.194213447	0.172560724	0.268710978	0.282499873	0.31981713	0.351504102	0.742516628	0.100386485	0.968444186	0.995703104	Bacteria.Actinobacteria.Actinobacteria.Bifidobacteriales.Bifidobacteriaceae.Bifidobacterium	IPO8
56767	ENSG00000133706	rs17428647	0.342601475	0.325001798	0.986786256	0.326727512	-0.301339902	0.347432326	0.005863672	0.419203639	0.315200614	0.350325896	0.352690038	0.424216758	0.537484233	0.27732879	0.972058007	0.995542761	Bacteria.Actinobacteria.Actinobacteria.Bifidobacteriales.Bifidobacteriaceae.Bifidobacterium	LARS1
56768	ENSG00000133710	rs6864920	0.144353515	0.006226863	0.53438665	0.553906975	0.549244218	-0.718033504	0.274735956	0.179501762	0.371722567	0.253934856	0.439823039	0.301681882	0.373164176	0.029815244	0.968444186	0.995703104	Bacteria.Actinobacteria.Actinobacteria.Bifidobacteriales.Bifidobacteriaceae.Bifidobacterium	SPINK5
56769	ENSG00000133731	rs2912821	0.154074043	0.06412985	0.396008458	0.181754144	0.314675035	-0.392680662	0.241281011	-0.365033392	0.218205404	0.208502483	0.28239036	0.270430045	0.386319014	0.113587635	0.968444186	0.995542761	Bacteria.Actinobacteria.Actinobacteria.Bifidobacteriales.Bifidobacteriaceae.Bifidobacterium	IMPA1
56770	ENSG00000133739	rs62525428	0.062648202	0.039709263	0.191156411	0.488689032	-0.428239923	0.972496894	0.358913362	-0.384910976	0.226078619	0.463323295	0.271712684	0.552750793	0.262099032	0.086724684	0.968444186	0.995542761	Bacteria.Actinobacteria.Actinobacteria.Bifidobacteriales.Bifidobacteriaceae.Bifidobacterium	LRRCC1
56771	ENSG00000133773	rs10746242	0.389003114	0.40438163	0.056742146	0.060905635	0.741427957	-0.3958494	-1.812804761	0.992759445	0.854932286	0.471646722	0.93451918	0.520512223	0.568348503	0.315052888	0.968444186	0.995542761	Bacteria.Actinobacteria.Actinobacteria.Bifidobacteriales.Bifidobacteriaceae.Bifidobacterium	CCDC59
56772	ENSG00000133800	rs964425	0.429633525	0.583343446	0.088859978	0.163985238	0.242184354	-0.167939225	-0.619941821	0.490770877	0.304718432	0.304644449	0.358904381	0.348633795	0.589102375	0.38522795	0.968444186	0.995542761	Bacteria.Actinobacteria.Actinobacteria.Bifidobacteriales.Bifidobacteriaceae.Bifidobacterium	LYVE1
56773	ENSG00000133884	rs5858	0.684108286	0.315778387	0.766802282	0.363581252	-0.143204753	0.231154766	0.128814586	-0.259900728	0.350396791	0.228646026	0.432547671	0.284049048	0.689252065	0.272564108	0.968444186	0.995542761	Bacteria.Actinobacteria.Actinobacteria.Bifidobacteriales.Bifidobacteriaceae.Bifidobacterium	DPF2
56774	ENSG00000133943	rs8018001	0.866614366	0.615382578	0.830109893	0.9091248	-0.043644222	0.211697267	-0.065251917	0.055583185	0.258822434	0.419340139	0.302897402	0.485069191	0.742406648	0.3975508	0.970057611	0.996548371	Bacteria.Actinobacteria.Actinobacteria.Bifidobacteriales.Bifidobacteriaceae.Bifidobacterium	DGLUCY
56775	ENSG00000133962	rs61237505	0.083661535	0.133377507	0.122306907	0.878887273	-0.404077931	0.577512941	0.430549948	-0.073205133	0.230008042	0.379959464	0.275012908	0.478524727	0.297230288	0.167925807	0.968444186	0.996548371	Bacteria.Actinobacteria.Actinobacteria.Bifidobacteriales.Bifidobacteriaceae.Bifidobacterium	CATSPERB
56776	ENSG00000133983	rs2877659	0.133882054	0.062612695	0.494948424	0.58619228	-0.895128371	0.650184268	-0.472355695	0.224942909	0.589704801	0.343200938	0.688237796	0.411164618	0.366386894	0.111321703	0.968444186	0.995703104	Bacteria.Actinobacteria.Actinobacteria.Bifidobacteriales.Bifidobacteriaceae.Bifidobacterium	COX16
56777	ENSG00000133985	rs1959482	0.584458518	0.72759457	0.753675154	0.528155532	0.135151621	-0.09391807	-0.091843674	-0.218068818	0.245896796	0.268464979	0.291450284	0.343831507	0.654546785	0.433954254	0.968444186	0.995703104	Bacteria.Actinobacteria.Actinobacteria.Bifidobacteriales.Bifidobacteriaceae.Bifidobacterium	TTC9
56778	ENSG00000134014	rs11786004	0.011563841	0.271623578	0.191094485	0.721994196	-0.548066599	0.405002251	0.352089654	0.148738777	0.210893463	0.365278193	0.266509164	0.416237678	0.124186818	0.250097317	0.968444186	0.995703104	Bacteria.Actinobacteria.Actinobacteria.Bifidobacteriales.Bifidobacteriaceae.Bifidobacterium	ELP3
56779	ENSG00000134046	rs9748585	0.27119306	0.254838459	0.11278611	0.122842986	0.386092107	-0.379879473	-0.681909044	0.614364774	0.347907241	0.330668022	0.424197703	0.392997569	0.489417738	0.241815259	0.968444186	0.995542761	Bacteria.Actinobacteria.Actinobacteria.Bifidobacteriales.Bifidobacteriaceae.Bifidobacterium	MBD2
56780	ENSG00000134077	rs2258766	0.206737088	0.134781952	0.753347795	0.632148291	1.052701256	-0.689334218	-0.295252918	0.250561787	0.825444057	0.455197873	0.935648786	0.520943892	0.435291754	0.168898955	0.968444186	0.995703104	Bacteria.Actinobacteria.Actinobacteria.Bifidobacteriales.Bifidobacteriaceae.Bifidobacterium	THUMPD3
56781	ENSG00000134086	rs1681669	0.211234749	0.371627777	0.171184017	0.257485151	-0.399157704	0.214265356	0.603156103	-0.351466037	0.316133018	0.238165386	0.435901094	0.307660202	0.437797122	0.301191009	0.968444186	0.995542761	Bacteria.Actinobacteria.Actinobacteria.Bifidobacteriales.Bifidobacteriaceae.Bifidobacterium	VHL
56782	ENSG00000134121	rs9847341	0.391497027	0.562613315	0.833104802	0.918993308	-0.359576757	0.201665678	0.116832051	-0.045412738	0.416824022	0.346534297	0.552215696	0.444796144	0.568705956	0.377665495	0.970057611	0.996548371	Bacteria.Actinobacteria.Actinobacteria.Bifidobacteriales.Bifidobacteriaceae.Bifidobacterium	CHL1
56783	ENSG00000134184	rs1292096	0.158061838	0.176238851	0.600044945	0.42587141	0.909453445	-0.528192913	0.389432879	-0.357195217	0.636845239	0.386301603	0.73907821	0.445763733	0.389678556	0.196324862	0.968444186	0.995542761	Bacteria.Actinobacteria.Actinobacteria.Bifidobacteriales.Bifidobacteriaceae.Bifidobacterium	GSTM1
56784	ENSG00000134201	rs3754446	0.840555635	0.497500384	0.86845189	0.147759359	0.049053615	0.203221833	0.048335921	-0.501989823	0.24285207	0.297866818	0.290687988	0.342670644	0.734305438	0.353340835	0.970057611	0.995542761	Bacteria.Actinobacteria.Actinobacteria.Bifidobacteriales.Bifidobacteriaceae.Bifidobacterium	GSTM5
56785	ENSG00000134202	rs4970777	4.56775163411345e-09	3.31407119466092e-12	0.212280072	0.044479188	-1.433361547	1.363181035	0.336023962	-0.408123204	0.211988725	0.159762177	0.266748069	0.199158572	1.2950299131484e-05	6.20451230736839e-09	0.968444186	0.995542761	Bacteria.Actinobacteria.Actinobacteria.Bifidobacteriales.Bifidobacteriaceae.Bifidobacterium	GSTM3
56786	ENSG00000134243	rs72646553	0.457776199	0.751546707	0.573918787	0.358872296	-0.167777681	-0.146354855	0.154841489	0.483806488	0.224611495	0.460316585	0.273984086	0.523565475	0.603910976	0.441073646	0.968444186	0.995542761	Bacteria.Actinobacteria.Actinobacteria.Bifidobacteriales.Bifidobacteriaceae.Bifidobacterium	SORT1
56787	ENSG00000134247	rs79240021	0.429718069	0.103938205	0.809071335	0.550437357	-0.199020999	0.570701351	0.073791873	-0.238734075	0.250456046	0.346053878	0.304158234	0.397735037	0.589102375	0.145280565	0.969825893	0.995703104	Bacteria.Actinobacteria.Actinobacteria.Bifidobacteriales.Bifidobacteriaceae.Bifidobacterium	PTGFRN
56788	ENSG00000134262	rs17464525	0.73027597	0.104899095	0.932821109	0.494753914	0.072540719	-0.789429068	0.021324148	0.367074852	0.209506159	0.480038915	0.251989577	0.534598206	0.706637545	0.145905781	0.970057611	0.995542761	Bacteria.Actinobacteria.Actinobacteria.Bifidobacteriales.Bifidobacteriaceae.Bifidobacterium	AP4B1
56789	ENSG00000134265	rs10207	0.874022604	0.985712121	0.478756878	0.333849797	-0.046393283	0.006702816	0.257858126	-0.449018664	0.291456299	0.372851171	0.361948913	0.461179999	0.743322	0.503152024	0.968444186	0.995542761	Bacteria.Actinobacteria.Actinobacteria.Bifidobacteriales.Bifidobacteriaceae.Bifidobacterium	NAPG
56790	ENSG00000134283	rs61924365	0.666840099	0.418319657	0.49333811	0.478991642	0.10030389	-0.261030129	-0.187605561	0.290325073	0.231939112	0.320469937	0.27232637	0.407740428	0.684502993	0.319859305	0.968444186	0.995542761	Bacteria.Actinobacteria.Actinobacteria.Bifidobacteriales.Bifidobacteriaceae.Bifidobacterium	PPHLN1
56791	ENSG00000134287	rs833826	0.028263442	0.037275978	0.678958876	0.703675494	-1.456739392	0.778728847	0.331636004	-0.169072769	0.649251375	0.366227167	0.797672165	0.442548735	0.192623396	0.083979607	0.968444186	0.995703104	Bacteria.Actinobacteria.Actinobacteria.Bifidobacteriales.Bifidobacteriaceae.Bifidobacterium	ARF3
56792	ENSG00000134291	rs12721420	0.949779746	0.287926917	0.589147704	0.836983347	-0.012950119	0.355557388	-0.137759162	-0.083009077	0.204819312	0.331845213	0.253809804	0.40182464	0.758304102	0.259407507	0.968444186	0.995703104	Bacteria.Actinobacteria.Actinobacteria.Bifidobacteriales.Bifidobacteriaceae.Bifidobacterium	TMEM106C
56793	ENSG00000134330	rs6432008	0.381708513	0.773318855	0.028349037	0.118229097	0.389385611	-0.092656006	-1.127056313	0.580652352	0.4421165	0.320343838	0.502598025	0.366757996	0.56292551	0.446296592	0.968444186	0.995542761	Bacteria.Actinobacteria.Actinobacteria.Bifidobacteriales.Bifidobacteriaceae.Bifidobacterium	IAH1
56794	ENSG00000134339	rs199586874	0.001730988	0.001378473	0.043784373	0.023773533	-1.066305746	1.368858029	0.847583744	-1.13081961	0.326256948	0.409474286	0.412211986	0.488447862	0.043049337	0.011028799	0.968444186	0.995542761	Bacteria.Actinobacteria.Actinobacteria.Bifidobacteriales.Bifidobacteriaceae.Bifidobacterium	SAA2
56795	ENSG00000134369	rs540597	0.527528724	0.452812982	0.378618928	0.245427356	-0.216868899	0.202512159	0.363091062	-0.376150226	0.341419039	0.268130853	0.409580402	0.32091461	0.636143868	0.333494856	0.968444186	0.995542761	Bacteria.Actinobacteria.Actinobacteria.Bifidobacteriales.Bifidobacteriaceae.Bifidobacterium	NAV1
56796	ENSG00000134463	rs3814626	0.203394306	0.008975134	0.238078239	0.404753515	0.305501768	-0.625945593	0.324586107	-0.223572819	0.237766856	0.232352986	0.272587334	0.266594635	0.432273316	0.036607839	0.968444186	0.995542761	Bacteria.Actinobacteria.Actinobacteria.Bifidobacteriales.Bifidobacteriaceae.Bifidobacterium	ECHDC3
56797	ENSG00000134575	rs3758668	0.723110561	0.718782359	0.578589261	0.127343793	-0.093325878	0.131054649	0.166556713	-0.691849755	0.262267113	0.362374092	0.29835321	0.447969908	0.703259398	0.430619016	0.968444186	0.995542761	Bacteria.Actinobacteria.Actinobacteria.Bifidobacteriales.Bifidobacteriaceae.Bifidobacterium	ACP2
56798	ENSG00000134668	rs4949481	0.761365489	0.585448135	0.096021481	0.389548584	0.108660506	0.134964594	-0.752775151	0.263217269	0.356302215	0.246206207	0.445706516	0.303864232	0.715811827	0.386072485	0.968444186	0.995542761	Bacteria.Actinobacteria.Actinobacteria.Bifidobacteriales.Bifidobacteriaceae.Bifidobacterium	SPOCD1
56799	ENSG00000134686	rs140002123	0.452410965	0.643639846	0.199740818	0.767029553	0.161847529	0.263276562	-0.345046794	-0.183477188	0.214098581	0.56645009	0.266349165	0.616719093	0.600775981	0.406605867	0.968444186	0.995703104	Bacteria.Actinobacteria.Actinobacteria.Bifidobacteriales.Bifidobacteriaceae.Bifidobacterium	PHC2
56800	ENSG00000134697	rs10908362	0.651155276	0.477190845	0.870761165	0.887156666	-0.17425046	0.203878958	-0.073384783	-0.047571024	0.383592215	0.285159362	0.449288975	0.333923462	0.68002093	0.345469251	0.970057611	0.996548371	Bacteria.Actinobacteria.Actinobacteria.Bifidobacteriales.Bifidobacteriaceae.Bifidobacterium	GNL2
56801	ENSG00000134716	rs11572285	0.168020992	0.155732891	0.20169688	0.402516389	-0.313135839	0.661108354	0.351306339	-0.456337809	0.224607587	0.460308577	0.272376707	0.541553316	0.398667261	0.184283714	0.968444186	0.995542761	Bacteria.Actinobacteria.Actinobacteria.Bifidobacteriales.Bifidobacteriaceae.Bifidobacterium	CYP2J2
56802	ENSG00000134757	rs2035037	0.640635631	0.430661409	0.524746391	0.255241072	0.124837458	-0.311639439	0.201830013	-0.520912853	0.266175322	0.392986642	0.315606856	0.453819475	0.675335496	0.324653278	0.968444186	0.995542761	Bacteria.Actinobacteria.Actinobacteria.Bifidobacteriales.Bifidobacteriaceae.Bifidobacterium	DSG3
56803	ENSG00000134762	rs28688431	0.235370098	0.295062317	0.383397977	0.689403453	0.292020074	-0.48148484	-0.254932135	0.213517354	0.243810499	0.456127677	0.290490814	0.531861372	0.460998772	0.261810311	0.968444186	0.995703104	Bacteria.Actinobacteria.Actinobacteria.Bifidobacteriales.Bifidobacteriaceae.Bifidobacterium	DSC3
56804	ENSG00000134779	rs948636	0.093757743	0.039688471	0.837845365	0.365773194	0.414701924	-0.583077295	-0.058933233	-0.316515526	0.243825436	0.277763327	0.286818532	0.347518915	0.31425898	0.086724684	0.970057611	0.995542761	Bacteria.Actinobacteria.Actinobacteria.Bifidobacteriales.Bifidobacteriaceae.Bifidobacterium	TPGS2
56805	ENSG00000134809	rs2848626	0.02114788	0.008876419	0.303572813	0.239811145	1.496626782	-0.9655036	-0.719953842	0.473482814	0.633452703	0.357852759	0.694258009	0.399116393	0.165554657	0.036523487	0.968444186	0.995542761	Bacteria.Actinobacteria.Actinobacteria.Bifidobacteriales.Bifidobacteriaceae.Bifidobacterium	TIMM10
56806	ENSG00000134824	rs61897793	0.181686908	0.000458071	0.486992113	0.984618127	-0.249672468	0.872128884	-0.152910426	0.005875531	0.184937603	0.236243916	0.218728939	0.303584888	0.413049747	0.005755626	0.968444186	0.997849046	Bacteria.Actinobacteria.Actinobacteria.Bifidobacteriales.Bifidobacteriaceae.Bifidobacterium	FADS2
56807	ENSG00000134852	rs7667741	0.689761225	0.805658719	0.75504427	0.561882688	-0.124899564	-0.06047639	0.117981807	0.187560155	0.311497725	0.244807696	0.37655928	0.321692536	0.692486646	0.456102794	0.968444186	0.995703104	Bacteria.Actinobacteria.Actinobacteria.Bifidobacteriales.Bifidobacteriaceae.Bifidobacterium	CLOCK
56808	ENSG00000134864	rs4772310	0.529529669	0.110215953	0.991400738	0.888800464	0.134584221	-0.440124302	-0.002758141	0.044524241	0.212911368	0.271792037	0.254927366	0.317188328	0.636683824	0.150725533	0.972058007	0.996548371	Bacteria.Actinobacteria.Actinobacteria.Bifidobacteriales.Bifidobacteriaceae.Bifidobacterium	GGACT
56809	ENSG00000134882	rs912130	0.326666551	0.403834426	0.050898834	0.048628382	-0.468383671	0.246070302	1.108140258	-0.706296332	0.473924747	0.292844917	0.557098319	0.351460924	0.528293903	0.31483954	0.968444186	0.995542761	Bacteria.Actinobacteria.Actinobacteria.Bifidobacteriales.Bifidobacteriaceae.Bifidobacterium	UBAC2
56810	ENSG00000134900	rs678994	0.93308594	0.94738032	0.729152606	0.919242686	0.035856512	0.021525729	-0.174375914	0.038047436	0.425401026	0.3249054	0.501442462	0.37381134	0.755455287	0.493642972	0.968444186	0.996548371	Bacteria.Actinobacteria.Actinobacteria.Bifidobacteriales.Bifidobacteriaceae.Bifidobacterium	TPP2
56811	ENSG00000134905	rs2289461	0.94422642	0.643896631	0.324265883	0.513838013	-0.032569673	0.144399884	-0.537881068	0.237011474	0.463758922	0.310923257	0.541530264	0.361038297	0.757356994	0.406605867	0.968444186	0.995542761	Bacteria.Actinobacteria.Actinobacteria.Bifidobacteriales.Bifidobacteriaceae.Bifidobacterium	CARS2
56812	ENSG00000134962	rs7685429	0.863490832	0.660828756	0.152363369	0.03355965	-0.079062737	-0.132171076	-0.857801506	0.814810979	0.458030746	0.299851509	0.592315967	0.37525293	0.741269728	0.413186367	0.968444186	0.995542761	Bacteria.Actinobacteria.Actinobacteria.Bifidobacteriales.Bifidobacteriaceae.Bifidobacterium	KLB
56813	ENSG00000134987	rs13359107	0.418336594	0.677575736	0.843651278	0.750348699	-0.191486828	0.201229552	0.05619051	0.170460754	0.23509936	0.481807953	0.283768891	0.533471905	0.583410539	0.417694609	0.970057611	0.995703104	Bacteria.Actinobacteria.Actinobacteria.Bifidobacteriales.Bifidobacteriaceae.Bifidobacterium	WDR36
56814	ENSG00000134996	rs10869497	0.66390003	0.458602011	0.438701433	0.119729984	-0.145912095	0.190364644	0.308919041	-0.498168592	0.334255679	0.255320291	0.396466899	0.315965629	0.683581978	0.336303167	0.968444186	0.995542761	Bacteria.Actinobacteria.Actinobacteria.Bifidobacteriales.Bifidobacteriaceae.Bifidobacterium	OSTF1
56815	ENSG00000135002	rs2643307	0.349034759	0.172221049	0.792953754	0.933981263	0.45864925	-0.498927184	0.142762225	0.033720015	0.486232261	0.361461144	0.541671534	0.405492025	0.54133961	0.194397536	0.96888652	0.996548371	Bacteria.Actinobacteria.Actinobacteria.Bifidobacteriales.Bifidobacteriaceae.Bifidobacterium	RFK
56816	ENSG00000135045	rs3824347	0.172043231	0.059248116	0.943313041	0.751307931	0.476019286	-0.662169521	-0.029040588	0.129834071	0.344719889	0.344879992	0.406834395	0.407949508	0.403782947	0.108248426	0.970057611	0.995703104	Bacteria.Actinobacteria.Actinobacteria.Bifidobacteriales.Bifidobacteriaceae.Bifidobacterium	C9orf40
56817	ENSG00000135052	rs11141214	0.04389502	0.002080514	0.984111818	0.465144491	0.486172901	-0.710618068	-0.005693863	0.194553408	0.236572251	0.221565623	0.284821796	0.264794606	0.226597804	0.014588315	0.972058007	0.995542761	Bacteria.Actinobacteria.Actinobacteria.Bifidobacteriales.Bifidobacteriaceae.Bifidobacterium	GOLM1
56818	ENSG00000135063	rs7861213	0.570940905	0.546633262	0.804741064	0.806077688	0.79936779	-0.441802409	-0.368337279	0.192273505	1.403488654	0.729061537	1.483870687	0.780037494	0.651711878	0.371601908	0.96888652	0.995703104	Bacteria.Actinobacteria.Actinobacteria.Bifidobacteriales.Bifidobacteriaceae.Bifidobacterium	ENTREP1
56819	ENSG00000135069	rs3808905	0.020470951	0.184874473	0.022554622	0.33193063	0.808499212	-0.40295842	-0.968084599	0.347707741	0.340313028	0.30068986	0.414317586	0.35569999	0.164685027	0.201660131	0.968444186	0.995542761	Bacteria.Actinobacteria.Actinobacteria.Bifidobacteriales.Bifidobacteriaceae.Bifidobacterium	PSAT1
56820	ENSG00000135097	rs35842297	0.565849105	0.759601694	0.435639306	0.503219236	0.312948112	-0.127811202	-0.461789072	0.310434149	0.542254289	0.415924268	0.588696308	0.461145745	0.649925148	0.4431615	0.968444186	0.995542761	Bacteria.Actinobacteria.Actinobacteria.Bifidobacteriales.Bifidobacteriaceae.Bifidobacterium	MSI1
56821	ENSG00000135124	rs2071271	0.62582605	0.483408233	0.724736015	0.2202292	-0.123289174	0.181755205	-0.108080811	0.410969803	0.251641427	0.257855732	0.305603948	0.332006462	0.671326501	0.347684789	0.968444186	0.995542761	Bacteria.Actinobacteria.Actinobacteria.Bifidobacteriales.Bifidobacteriaceae.Bifidobacterium	P2RX4
56822	ENSG00000135211	rs1544457	0.402291852	0.268820806	0.552700981	0.401540376	0.249571696	-0.322580941	0.222486296	-0.291733094	0.296034091	0.2892278	0.372786487	0.345489563	0.575459687	0.248566932	0.968444186	0.995542761	Bacteria.Actinobacteria.Actinobacteria.Bifidobacteriales.Bifidobacteriaceae.Bifidobacterium	TMEM60
56823	ENSG00000135226	rs62298872	0.000113421	5.68410395016282e-08	0.165070437	0.03245611	-0.70391433	1.819957505	0.287526375	-0.729098335	0.171295148	0.296691899	0.204786703	0.333596447	0.008039127	9.67420181282629e-06	0.968444186	0.995542761	Bacteria.Actinobacteria.Actinobacteria.Bifidobacteriales.Bifidobacteriaceae.Bifidobacterium	UGT2B28
56824	ENSG00000135253	rs75709678	0.992073525	0.399018642	0.852843465	0.514745743	-0.002120259	0.275706912	-0.046828571	-0.294132693	0.212603947	0.324757893	0.251453978	0.449021791	0.766710222	0.313483486	0.970057611	0.995542761	Bacteria.Actinobacteria.Actinobacteria.Bifidobacteriales.Bifidobacteriaceae.Bifidobacterium	KCP
56825	ENSG00000135269	rs1141470	0.717705406	0.091124147	0.313581279	0.861687315	-0.089813606	0.458171903	-0.299556924	0.063161277	0.247349565	0.267168066	0.294953073	0.361089532	0.700932989	0.136535028	0.968444186	0.99633101	Bacteria.Actinobacteria.Actinobacteria.Bifidobacteriales.Bifidobacteriaceae.Bifidobacterium	TES
56826	ENSG00000135272	rs2709517	0.948591355	0.674207976	0.912680913	0.561057349	-0.017726828	0.112174822	-0.038199917	-0.187535648	0.273877802	0.265635454	0.347002892	0.320971232	0.758084888	0.416595101	0.970057611	0.995703104	Bacteria.Actinobacteria.Actinobacteria.Bifidobacteriales.Bifidobacteriaceae.Bifidobacterium	MDFIC
56827	ENSG00000135297	rs2017272	0.070726733	0.051816164	0.839221139	0.852791707	-0.751922726	0.520248862	-0.105656096	0.062269087	0.409238412	0.262608882	0.518674344	0.334245502	0.27658136	0.10052724	0.970057611	0.995703104	Bacteria.Actinobacteria.Actinobacteria.Bifidobacteriales.Bifidobacteriaceae.Bifidobacterium	MTO1
56828	ENSG00000135318	rs2753417	0.043687029	0.001173294	0.936490888	0.293794143	0.469893316	-1.031642846	-0.023489689	0.389752264	0.228417908	0.303850988	0.293657402	0.36824937	0.226597804	0.009945948	0.970057611	0.995542761	Bacteria.Actinobacteria.Actinobacteria.Bifidobacteriales.Bifidobacteriaceae.Bifidobacterium	NT5E
56829	ENSG00000135362	rs61878683	0.149509958	0.233037265	0.05968396	0.11274846	-0.452819972	0.329624955	0.693657917	-0.522772794	0.310463274	0.273823135	0.361916423	0.325168529	0.381534116	0.229670526	0.968444186	0.995542761	Bacteria.Actinobacteria.Actinobacteria.Bifidobacteriales.Bifidobacteriaceae.Bifidobacterium	PRR5L
56830	ENSG00000135390	rs916134	0.786693863	0.493749978	0.913949793	0.483976649	-0.080451565	0.233449776	0.036502679	-0.275718314	0.296076004	0.339197675	0.336494861	0.391671738	0.721615422	0.351878581	0.970057611	0.995542761	Bacteria.Actinobacteria.Actinobacteria.Bifidobacteriales.Bifidobacteriaceae.Bifidobacterium	ATP5MC2
56831	ENSG00000135437	rs3138142	0.792871728	0.521031122	0.676099581	0.932052606	0.059672021	-0.334603488	0.120411495	0.050168061	0.22631708	0.518557575	0.286909264	0.586119417	0.722423836	0.361817521	0.968444186	0.996548371	Bacteria.Actinobacteria.Actinobacteria.Bifidobacteriales.Bifidobacteriaceae.Bifidobacterium	RDH5
56832	ENSG00000135476	rs1056692	0.269541394	0.207208925	0.412956815	0.310537053	0.283749084	-0.429413099	0.24189283	-0.380367856	0.254797749	0.33706574	0.293561722	0.372154643	0.488316765	0.214444892	0.968444186	0.995542761	Bacteria.Actinobacteria.Actinobacteria.Bifidobacteriales.Bifidobacteriaceae.Bifidobacterium	ESPL1
56833	ENSG00000135506	rs701008	0.619824612	0.420613794	0.638494012	0.953413713	0.148636768	-0.278023426	0.162949078	0.022659496	0.29817676	0.343029511	0.345217179	0.386375162	0.668870487	0.3201063	0.968444186	0.996548371	Bacteria.Actinobacteria.Actinobacteria.Bifidobacteriales.Bifidobacteriaceae.Bifidobacterium	OS9
56834	ENSG00000135535	rs1358997	0.352768028	0.383110697	0.38936533	0.618962224	-0.274473729	0.257518473	0.307797407	-0.185703294	0.2932597	0.2932597	0.355190503	0.371617368	0.544153001	0.305788654	0.968444186	0.995703104	Bacteria.Actinobacteria.Actinobacteria.Bifidobacteriales.Bifidobacteriaceae.Bifidobacterium	CD164
56835	ENSG00000135541	rs13197384	0.043926177	0.00086576	0.176034521	0.020462689	0.548571179	-0.83799097	-0.412369574	0.693638014	0.266975962	0.239935845	0.30144797	0.291945776	0.226597804	0.008575931	0.968444186	0.978922614	Bacteria.Actinobacteria.Actinobacteria.Bifidobacteriales.Bifidobacteriaceae.Bifidobacterium	AHI1
56836	ENSG00000135587	rs9487093	0.182465402	0.000843362	0.822110353	0.136641244	-0.363649246	0.931535135	0.074244664	-0.531110353	0.269849419	0.266085716	0.328891609	0.352415765	0.413052524	0.008488811	0.970057611	0.995542761	Bacteria.Actinobacteria.Actinobacteria.Bifidobacteriales.Bifidobacteriaceae.Bifidobacterium	SMPD2
56837	ENSG00000135596	rs6907769	0.904997672	0.273451105	0.601534018	0.420937767	0.022872606	0.55783945	-0.122069657	-0.445353081	0.190896137	0.505063706	0.232619164	0.549868638	0.749798859	0.25058619	0.968444186	0.995542761	Bacteria.Actinobacteria.Actinobacteria.Bifidobacteriales.Bifidobacteriaceae.Bifidobacterium	MICAL1
56838	ENSG00000135686	rs883135	0.627546104	0.039975903	0.529273741	0.403407437	0.097201627	-0.631652819	0.157244629	0.282906635	0.199389029	0.301354311	0.248604945	0.336376059	0.671646874	0.086924249	0.968444186	0.995542761	Bacteria.Actinobacteria.Actinobacteria.Bifidobacteriales.Bifidobacteriaceae.Bifidobacterium	KLHL36
56839	ENSG00000135698	rs2303261	0.440978008	0.598705504	0.478983619	0.275152633	0.410915734	-0.176440153	0.458324069	-0.442584161	0.530013404	0.333624984	0.643670995	0.402149009	0.593657396	0.39138185	0.968444186	0.995542761	Bacteria.Actinobacteria.Actinobacteria.Bifidobacteriales.Bifidobacteriaceae.Bifidobacterium	MPHOSPH6
56840	ENSG00000135766	rs1416911	0.671768403	0.076123409	0.847868114	0.966257171	-0.106593159	0.625395464	-0.057240829	-0.018926099	0.25042397	0.346984672	0.297191407	0.445673534	0.685590276	0.124242129	0.970057611	0.997005146	Bacteria.Actinobacteria.Actinobacteria.Bifidobacteriales.Bifidobacteriaceae.Bifidobacterium	EGLN1
56841	ENSG00000135775	rs3827743	0.777048892	0.666358037	0.419719651	0.06795002	-0.122434251	-0.130402455	-0.417204821	0.665086562	0.430581452	0.301073648	0.51375928	0.358293931	0.720059863	0.413914088	0.968444186	0.995542761	Bacteria.Actinobacteria.Actinobacteria.Bifidobacteriales.Bifidobacteriaceae.Bifidobacterium	COG2
56842	ENSG00000135778	rs12743233	0.557700405	0.007296737	0.086562028	0.98959566	0.11958185	-1.152692293	0.437222399	0.006342767	0.202920637	0.416112923	0.251252833	0.484530804	0.646798088	0.033318898	0.968444186	0.997849046	Bacteria.Actinobacteria.Actinobacteria.Bifidobacteriales.Bifidobacteriaceae.Bifidobacterium	NTPCR
56843	ENSG00000135828	rs1048254	0.070370026	0.083010046	0.424027103	0.949195098	-0.527892607	0.545100667	0.27812816	0.023546313	0.286935252	0.309610737	0.345705092	0.368117489	0.276329871	0.129669513	0.968444186	0.996548371	Bacteria.Actinobacteria.Actinobacteria.Bifidobacteriales.Bifidobacteriaceae.Bifidobacterium	RNASEL
56844	ENSG00000135837	rs3767201	0.12873745	0.213379655	0.046922807	0.096070709	-1.067087435	0.515592242	1.616569184	-0.796039225	0.693509815	0.410292774	0.798097805	0.471393816	0.361707472	0.218443488	0.968444186	0.995542761	Bacteria.Actinobacteria.Actinobacteria.Bifidobacteriales.Bifidobacteriaceae.Bifidobacterium	CEP350
56845	ENSG00000135845	rs60302909	0.204834016	0.006150979	0.584605991	0.12491033	0.314149415	-0.918950854	-0.165351221	0.679673336	0.245286279	0.324483247	0.300960771	0.437216863	0.433238239	0.029527414	0.968444186	0.995542761	Bacteria.Actinobacteria.Actinobacteria.Bifidobacteriales.Bifidobacteriaceae.Bifidobacterium	PIGC
56846	ENSG00000135913	rs500317	0.789586065	0.379172805	0.646470119	0.985178227	0.095767607	-0.213827664	0.205134743	0.005749838	0.357408104	0.241487762	0.445157254	0.308318533	0.722332285	0.304171922	0.968444186	0.997849046	Bacteria.Actinobacteria.Actinobacteria.Bifidobacteriales.Bifidobacteriaceae.Bifidobacterium	USP37
56847	ENSG00000135951	rs4850897	0.000465441	0.000821212	0.129201355	0.422665881	-1.241724459	0.816564783	0.632430703	-0.232908036	0.336809377	0.232684516	0.411530056	0.288644892	0.019405855	0.008401367	0.968444186	0.995542761	Bacteria.Actinobacteria.Actinobacteria.Bifidobacteriales.Bifidobacteriaceae.Bifidobacterium	TSGA10
56848	ENSG00000135956	rs2301707	0.549477181	0.697283057	0.871784029	0.05182356	-0.152740648	-0.144384989	-0.048586586	0.822759109	0.253855106	0.369537191	0.299859704	0.415322148	0.645076254	0.424669495	0.970057611	0.995542761	Bacteria.Actinobacteria.Actinobacteria.Bifidobacteriales.Bifidobacteriaceae.Bifidobacterium	TMEM127
56849	ENSG00000135976	rs140729730	0.140757818	0.166709419	0.772777052	0.827321697	-0.624461057	0.392031044	0.151357904	-0.073805813	0.418776396	0.280318006	0.522012857	0.336983948	0.371710213	0.191009031	0.968444186	0.995703104	Bacteria.Actinobacteria.Actinobacteria.Bifidobacteriales.Bifidobacteriaceae.Bifidobacterium	ANKRD36
56850	ENSG00000136011	rs6539083	0.390025705	0.073882921	0.561373154	0.863681368	0.26025232	-0.485330349	0.213472984	0.053683106	0.300745692	0.26715798	0.365659074	0.311439121	0.568348503	0.123293262	0.968444186	0.99633101	Bacteria.Actinobacteria.Actinobacteria.Bifidobacteriales.Bifidobacteriaceae.Bifidobacterium	STAB2
56851	ENSG00000136021	rs7960152	0.766445699	0.596617785	0.370457296	0.42407881	0.167146847	-0.166880996	0.639371669	-0.327459652	0.56038081	0.313752918	0.70894227	0.407068325	0.71882068	0.390853398	0.968444186	0.995542761	Bacteria.Actinobacteria.Actinobacteria.Bifidobacteriales.Bifidobacteriaceae.Bifidobacterium	SCYL2
56852	ENSG00000136045	rs2287217	0.564350356	0.046637619	0.898995714	0.241885721	-0.130480345	0.740085759	-0.034849795	-0.529656453	0.225215476	0.364890776	0.273487944	0.448461729	0.64987937	0.095353717	0.970057611	0.995542761	Bacteria.Actinobacteria.Actinobacteria.Bifidobacteriales.Bifidobacteriaceae.Bifidobacterium	PWP1
56853	ENSG00000136052	rs73193606	0.187577695	0.322527333	0.093221634	0.209902453	-0.347696939	0.310781729	0.528526846	-0.455556727	0.26107318	0.311759504	0.310230312	0.359736128	0.418749974	0.275594131	0.968444186	0.995542761	Bacteria.Actinobacteria.Actinobacteria.Bifidobacteriales.Bifidobacteriaceae.Bifidobacterium	SLC41A2
56854	ENSG00000136098	rs6561658	0.059167294	0.043154298	0.775024506	0.852915009	-0.931537344	0.612605059	0.152990746	0.062699264	0.485017052	0.297011073	0.533067012	0.33684006	0.254550299	0.091235774	0.968444186	0.995703104	Bacteria.Actinobacteria.Actinobacteria.Bifidobacteriales.Bifidobacteriaceae.Bifidobacterium	NEK3
56855	ENSG00000136100	rs12430462	0.339527347	0.034829187	0.906835041	0.491576036	0.217311576	-0.672657437	-0.031467934	0.256197189	0.225854426	0.312062735	0.267837818	0.370376499	0.536275092	0.080625877	0.970057611	0.995542761	Bacteria.Actinobacteria.Actinobacteria.Bifidobacteriales.Bifidobacteriaceae.Bifidobacterium	VPS36
56856	ENSG00000136104	rs1268186	0.778772022	0.800232649	0.419018654	0.432658641	0.634350673	-0.292927769	-1.876524692	0.937722283	2.248766158	1.15287727	2.30731393	1.187659594	0.720059863	0.455095201	0.968444186	0.995542761	Bacteria.Actinobacteria.Actinobacteria.Bifidobacteriales.Bifidobacteriaceae.Bifidobacterium	RNASEH2B
56857	ENSG00000136108	rs9536079	0.083782915	0.037436419	0.431700553	0.458832754	0.653626355	-0.51246414	-0.345421424	0.221431914	0.372204713	0.241216223	0.436574986	0.297141459	0.297230288	0.084038638	0.968444186	0.995542761	Bacteria.Actinobacteria.Actinobacteria.Bifidobacteriales.Bifidobacteriaceae.Bifidobacterium	CKAP2
56858	ENSG00000136111	rs9573559	0.999052482	0.785696066	0.812143574	0.60422492	0.000312529	-0.075337945	-0.07483374	0.171185269	0.262163686	0.275933262	0.313597932	0.328650411	0.767304894	0.450937589	0.970013718	0.995703104	Bacteria.Actinobacteria.Actinobacteria.Bifidobacteriales.Bifidobacteriaceae.Bifidobacterium	TBC1D4
56859	ENSG00000136143	rs1185727	0.474085359	0.187861341	0.35023534	0.556189437	-0.174652789	0.523376034	-0.286866131	0.261681488	0.242561874	0.393240365	0.304881969	0.442349679	0.610095737	0.203182438	0.968444186	0.995703104	Bacteria.Actinobacteria.Actinobacteria.Bifidobacteriales.Bifidobacteriaceae.Bifidobacterium	SUCLA2
56860	ENSG00000136144	rs13378385	0.126667819	0.119894301	0.553265219	0.937118555	0.353832407	-0.582361713	-0.162476198	-0.033742777	0.228690518	0.369532585	0.272624946	0.426056594	0.3595824	0.15859477	0.968444186	0.996548371	Bacteria.Actinobacteria.Actinobacteria.Bifidobacteriales.Bifidobacteriaceae.Bifidobacterium	RCBTB1
56861	ENSG00000136235	rs5850	0.071125952	0.038686102	0.28641469	0.500917975	0.635853652	-0.714549346	-0.410774377	0.264209112	0.346569675	0.338601491	0.38216825	0.390364875	0.277492028	0.085915835	0.968444186	0.995542761	Bacteria.Actinobacteria.Actinobacteria.Bifidobacteriales.Bifidobacteriaceae.Bifidobacterium	GPNMB
56862	ENSG00000136237	rs12334099	0.896218149	0.406305307	0.934270602	0.546293765	0.044361229	-0.27057177	0.033107941	0.240812425	0.338760803	0.323711223	0.399888336	0.39705113	0.748438806	0.315574593	0.970057611	0.995703104	Bacteria.Actinobacteria.Actinobacteria.Bifidobacteriales.Bifidobacteriaceae.Bifidobacterium	RAPGEF5
56863	ENSG00000136247	rs11559147	0.10029396	0.063601782	0.764400779	0.829218237	-0.693752399	0.519428626	-0.148565576	0.070637075	0.416127883	0.275239532	0.49362849	0.326155986	0.324229484	0.112869007	0.968444186	0.995703104	Bacteria.Actinobacteria.Actinobacteria.Bifidobacteriales.Bifidobacteriaceae.Bifidobacterium	ZDHHC4
56864	ENSG00000136250	rs28582358	0.322186609	0.074475005	0.887874326	0.887580668	0.2461002	-0.427254492	0.043278256	-0.042341542	0.246699383	0.235682926	0.305748272	0.298343958	0.527276018	0.123608194	0.970057611	0.996548371	Bacteria.Actinobacteria.Actinobacteria.Bifidobacteriales.Bifidobacteriaceae.Bifidobacterium	AOAH
56865	ENSG00000136383	rs2340652	0.874429731	0.409275302	0.704790852	0.640613194	-0.0332984	0.230588583	-0.095245592	0.151973185	0.20987446	0.277637814	0.250295466	0.324011643	0.743322	0.316714787	0.968444186	0.995703104	Bacteria.Actinobacteria.Actinobacteria.Bifidobacteriales.Bifidobacteriaceae.Bifidobacterium	ALPK3
56866	ENSG00000136425	rs11547207	0.823881739	0.663760236	0.333286435	0.111920881	0.059251694	-0.153191176	-0.312612147	0.652902436	0.26516093	0.350774939	0.320702335	0.405157104	0.730229884	0.413353979	0.968444186	0.995542761	Bacteria.Actinobacteria.Actinobacteria.Bifidobacteriales.Bifidobacteriaceae.Bifidobacterium	CIB2
56867	ENSG00000136448	rs1053733	0.102316467	0.032908872	0.549189498	0.570488818	-0.509484552	0.47387009	0.217000193	-0.152120223	0.307453399	0.217402383	0.36039409	0.266770786	0.328236233	0.077693544	0.968444186	0.995703104	Bacteria.Actinobacteria.Actinobacteria.Bifidobacteriales.Bifidobacteriaceae.Bifidobacterium	NMT1
56868	ENSG00000136449	rs753214587	0.273719843	0.417728568	0.785926652	0.180803511	0.230339817	-0.215571923	0.068992374	-0.455450536	0.208665909	0.26432278	0.252971077	0.336670071	0.49129886	0.319859305	0.96887588	0.995542761	Bacteria.Actinobacteria.Actinobacteria.Bifidobacteriales.Bifidobacteriaceae.Bifidobacterium	MYCBPAP
56869	ENSG00000136492	rs16945692	0.617553603	0.336170731	0.542276387	0.224348083	-0.112295498	0.351359217	0.16484439	-0.523979182	0.223817154	0.362625235	0.269088547	0.42713388	0.66879059	0.283117198	0.968444186	0.995542761	Bacteria.Actinobacteria.Actinobacteria.Bifidobacteriales.Bifidobacteriaceae.Bifidobacterium	BRIP1
56870	ENSG00000136630	rs3820355	0.687908791	0.121353335	0.266608821	0.327135811	0.085697349	0.763854932	-0.285667692	-0.583689668	0.212387899	0.486641812	0.254938594	0.591172293	0.691807253	0.159211179	0.968444186	0.995542761	Bacteria.Actinobacteria.Actinobacteria.Bifidobacteriales.Bifidobacteriaceae.Bifidobacterium	HLX
56871	ENSG00000136682	rs2262085	0.1970769	0.013827847	0.791381712	0.427284315	-0.32898748	0.819504964	0.077982288	-0.313456123	0.252430406	0.323875977	0.293599129	0.392382115	0.426848142	0.046835138	0.96888652	0.995542761	Bacteria.Actinobacteria.Actinobacteria.Bifidobacteriales.Bifidobacteriaceae.Bifidobacterium	ZNG1B
56872	ENSG00000136689	rs452204	0.001532272	0.000986318	0.020765579	0.12867553	0.954489789	-0.912510804	-0.816951265	0.496478682	0.288504526	0.264418766	0.344704844	0.322612805	0.039855363	0.009354899	0.968444186	0.995542761	Bacteria.Actinobacteria.Actinobacteria.Bifidobacteriales.Bifidobacteriaceae.Bifidobacterium	IL1RN
56873	ENSG00000136710	rs56017827	0.242535188	0.057281736	0.694410943	0.814813894	-0.280947895	0.58599279	-0.115231709	0.089340371	0.238211226	0.302761185	0.292002446	0.379892345	0.469689658	0.105985816	0.968444186	0.995703104	Bacteria.Actinobacteria.Actinobacteria.Bifidobacteriales.Bifidobacteriaceae.Bifidobacterium	CCDC115
56874	ENSG00000136783	rs200513709	0.178121939	0.039229215	0.51072539	0.899461085	0.305410245	-0.463624574	-0.17309896	0.036763546	0.224353199	0.220328081	0.261735738	0.289849104	0.40924141	0.086331012	0.968444186	0.996548371	Bacteria.Actinobacteria.Actinobacteria.Bifidobacteriales.Bifidobacteriaceae.Bifidobacterium	NIPSNAP3A
56875	ENSG00000136816	rs12634	0.539480527	0.379798481	0.001457266	0.063952189	-0.120949828	-0.300312274	0.792836339	-0.70489025	0.196072763	0.339607987	0.238459261	0.374020462	0.640231358	0.304467115	0.909017588	0.995542761	Bacteria.Actinobacteria.Actinobacteria.Bifidobacteriales.Bifidobacteriaceae.Bifidobacterium	TOR1B
56876	ENSG00000136819	rs41278736	0.619443589	0.317031837	0.533650714	0.343078386	0.120986422	-0.501003643	-0.18037772	0.554122277	0.242443571	0.496861466	0.288244799	0.580187218	0.668870487	0.273116098	0.968444186	0.995542761	Bacteria.Actinobacteria.Actinobacteria.Bifidobacteriales.Bifidobacteriaceae.Bifidobacterium	C9orf78
56877	ENSG00000136826	rs2236599	0.958381416	0.826328398	0.907083775	0.851039536	-0.012843746	0.066150265	0.03336431	-0.066955016	0.245172925	0.300274283	0.28474249	0.35512066	0.760683948	0.462722721	0.970057611	0.995703104	Bacteria.Actinobacteria.Actinobacteria.Bifidobacteriales.Bifidobacteriaceae.Bifidobacterium	KLF4
56878	ENSG00000136830	rs10760483	0.947203053	0.987393433	0.871368729	0.812430147	0.022511535	-0.005371393	0.062989743	-0.094152565	0.338642431	0.338642431	0.387484688	0.395169857	0.75796518	0.503423377	0.970057611	0.995703104	Bacteria.Actinobacteria.Actinobacteria.Bifidobacteriales.Bifidobacteriaceae.Bifidobacterium	NIBAN2
56879	ENSG00000136856	rs7848126	0.717365287	0.044457041	0.962534991	0.203240148	-0.092825377	0.665067454	-0.014068111	-0.540392281	0.255322345	0.324509038	0.298343327	0.420432916	0.700932989	0.092796358	0.970997713	0.995542761	Bacteria.Actinobacteria.Actinobacteria.Bifidobacteriales.Bifidobacteriaceae.Bifidobacterium	SLC2A8
56880	ENSG00000136867	rs7045922	0.792693279	0.972933858	0.33482846	0.046378652	0.063333504	0.011701087	0.285661958	-0.815680626	0.239992223	0.343545571	0.293997859	0.401671888	0.722423836	0.499851717	0.968444186	0.995542761	Bacteria.Actinobacteria.Actinobacteria.Bifidobacteriales.Bifidobacteriaceae.Bifidobacterium	SLC31A2
56881	ENSG00000136868	rs75939479	0.801944931	0.917536329	0.791331246	0.90455313	0.05496255	-0.042972699	-0.071048678	0.059980604	0.218227733	0.413434125	0.2674282	0.498258776	0.72432012	0.484702625	0.96888652	0.996548371	Bacteria.Actinobacteria.Actinobacteria.Bifidobacteriales.Bifidobacteriaceae.Bifidobacterium	SLC31A1
56882	ENSG00000136874	rs2791335	0.144497773	0.497005623	0.006161813	0.017486873	-0.509598287	0.163187558	1.138054863	-0.714574867	0.345016654	0.238911748	0.401939186	0.293030712	0.373164176	0.353212235	0.968444186	0.970341538	Bacteria.Actinobacteria.Actinobacteria.Bifidobacteriales.Bifidobacteriaceae.Bifidobacterium	STX17
56883	ENSG00000136908	rs6478802	0.815796496	0.945125523	0.538543282	0.381018383	0.195372896	-0.031839599	0.594717771	-0.473484068	0.835278103	0.460803956	0.961871591	0.536820363	0.728523617	0.492879618	0.968444186	0.995542761	Bacteria.Actinobacteria.Actinobacteria.Bifidobacteriales.Bifidobacteriaceae.Bifidobacterium	DPM2
56884	ENSG00000136932	rs7853349	0.234021367	0.244254216	0.368205275	0.437235477	-0.445685893	0.458495754	0.373518453	-0.336288472	0.371025041	0.390186644	0.412205461	0.430207491	0.460755298	0.236201435	0.968444186	0.995542761	Bacteria.Actinobacteria.Actinobacteria.Bifidobacteriales.Bifidobacteriaceae.Bifidobacterium	TRMO
56885	ENSG00000136935	rs2274556	0.230013363	0.016520023	0.355923022	0.787785368	0.45940081	-0.623674121	0.434524691	0.086650597	0.379137077	0.253423994	0.467339208	0.320571186	0.455394067	0.051980385	0.968444186	0.995703104	Bacteria.Actinobacteria.Actinobacteria.Bifidobacteriales.Bifidobacteriaceae.Bifidobacterium	GOLGA1
56886	ENSG00000136937	rs7853179	0.797011915	0.666978627	0.110874673	0.403111394	-0.060445278	-0.189247807	0.458890536	-0.410217562	0.234035969	0.437803812	0.283915471	0.487440175	0.723670278	0.414037258	0.968444186	0.995542761	Bacteria.Actinobacteria.Actinobacteria.Bifidobacteriales.Bifidobacteriaceae.Bifidobacterium	NCBP1
56887	ENSG00000136982	rs4455866	0.089866915	0.56704467	0.19358807	0.786343726	0.342648319	-0.239198496	-0.312555872	-0.125253124	0.199009075	0.415748193	0.237932668	0.460179101	0.30888701	0.379280217	0.968444186	0.995703104	Bacteria.Actinobacteria.Actinobacteria.Bifidobacteriales.Bifidobacteriaceae.Bifidobacterium	DSCC1
56888	ENSG00000137054	rs2296776	0.365067584	0.081605058	0.674978932	0.652852826	0.217083972	-0.729167703	-0.117816236	0.220871531	0.237995079	0.412219569	0.279697679	0.488773139	0.55533271	0.129254425	0.968444186	0.995703104	Bacteria.Actinobacteria.Actinobacteria.Bifidobacteriales.Bifidobacteriaceae.Bifidobacterium	POLR1E
56889	ENSG00000137106	rs59967810	0.087160594	0.004373998	0.80164374	0.686453187	-0.385729787	0.871952084	-0.068416848	-0.138533	0.22209292	0.295260246	0.271226311	0.341648274	0.302835887	0.023531256	0.96888652	0.995703104	Bacteria.Actinobacteria.Actinobacteria.Bifidobacteriales.Bifidobacteriaceae.Bifidobacterium	GRHPR
56890	ENSG00000137168	rs3778016	0.758730494	0.949201577	0.681299582	0.898386169	0.115854108	0.017192266	-0.189716914	-0.042818774	0.375607633	0.268814152	0.45987269	0.333998615	0.715811827	0.494080164	0.968444186	0.996548371	Bacteria.Actinobacteria.Actinobacteria.Bifidobacteriales.Bifidobacteriaceae.Bifidobacterium	PPIL1
56891	ENSG00000137185	rs1150690	0.683769476	0.62790691	0.794205504	0.773784545	-0.134594531	0.141280102	0.105707777	-0.099490169	0.328955633	0.290111583	0.403576266	0.344700366	0.68915561	0.401879982	0.96888652	0.995703104	Bacteria.Actinobacteria.Actinobacteria.Bifidobacteriales.Bifidobacteriaceae.Bifidobacterium	ZSCAN9
56892	ENSG00000137210	rs2018035	0.358744408	0.157002592	0.867192867	0.870842185	-0.245312617	0.614520182	-0.053024495	0.093489538	0.265401194	0.429205007	0.315833026	0.572740086	0.549752331	0.185113649	0.970057611	0.996548371	Bacteria.Actinobacteria.Actinobacteria.Bifidobacteriales.Bifidobacteriaceae.Bifidobacterium	TMEM14B
56893	ENSG00000137225	rs12528613	0.00525503	0.000241938	0.192875378	0.03551341	-0.735028725	1.22660959	0.410069631	-0.788289211	0.25447965	0.315683297	0.311659089	0.367126228	0.087035493	0.00383855	0.968444186	0.995542761	Bacteria.Actinobacteria.Actinobacteria.Bifidobacteriales.Bifidobacteriaceae.Bifidobacterium	CAPN11
56894	ENSG00000137266	rs9405199	0.335057178	0.129487546	0.277810237	0.043622278	0.326359718	-0.456155044	-0.435102824	0.791837945	0.336043354	0.297051217	0.39756509	0.384794855	0.532776305	0.164132022	0.968444186	0.995542761	Bacteria.Actinobacteria.Actinobacteria.Bifidobacteriales.Bifidobacteriaceae.Bifidobacterium	SLC22A23
56895	ENSG00000137269	rs1543356	0.056471322	0.08202521	0.102517006	0.13157784	-0.896894713	0.606190386	0.946918105	-0.612479155	0.4618376	0.343179817	0.571767703	0.401062735	0.248225024	0.129306818	0.968444186	0.995542761	Bacteria.Actinobacteria.Actinobacteria.Bifidobacteriales.Bifidobacteriaceae.Bifidobacterium	LRRC1
56896	ENSG00000137274	rs7765391	0.822819165	0.745125489	0.952716772	0.89025932	-0.117810293	0.101536875	0.04128932	-0.056278847	0.524004228	0.311024312	0.69364944	0.406292754	0.730229884	0.439325484	0.970057611	0.996548371	Bacteria.Actinobacteria.Actinobacteria.Bifidobacteriales.Bifidobacteriaceae.Bifidobacterium	BPHL
56897	ENSG00000137338	rs11756111	0.453471601	0.016693873	0.541661047	0.661756309	-0.175331714	0.755603332	-0.168670115	-0.16807915	0.232483475	0.30754673	0.274913342	0.382431773	0.601058341	0.052112485	0.968444186	0.995703104	Bacteria.Actinobacteria.Actinobacteria.Bifidobacteriales.Bifidobacteriaceae.Bifidobacterium	PGBD1
56898	ENSG00000137364	rs2842943	0.937813477	0.974251173	0.893926007	0.817943005	0.028917995	-0.007958762	0.058841162	-0.070219256	0.369224936	0.245629595	0.439568771	0.303813907	0.756214362	0.499853676	0.970057611	0.995703104	Bacteria.Actinobacteria.Actinobacteria.Bifidobacteriales.Bifidobacteriaceae.Bifidobacterium	TPMT
56899	ENSG00000137411	rs1043483	0.269492417	0.506613923	0.337002927	0.098557448	-0.395878986	0.14043361	-0.449767247	0.461841704	0.355450174	0.210287159	0.464994522	0.2755745	0.488316765	0.356835424	0.968444186	0.995542761	Bacteria.Actinobacteria.Actinobacteria.Bifidobacteriales.Bifidobacteriaceae.Bifidobacterium	VARS2
56900	ENSG00000137491	rs2712818	0.119042389	0.06889509	0.138805854	0.126932749	0.609166462	-0.498880187	-0.698702896	0.490749546	0.385634738	0.269700088	0.466221772	0.317408778	0.351200856	0.118769318	0.968444186	0.995542761	Bacteria.Actinobacteria.Actinobacteria.Bifidobacteriales.Bifidobacteriaceae.Bifidobacterium	SLCO2B1
56901	ENSG00000137500	rs632117	0.174529599	0.190783726	0.712027533	0.895585786	-0.377730777	0.392911625	0.124262051	0.049864435	0.275151666	0.297197767	0.335161844	0.378465957	0.407055597	0.204477497	0.968444186	0.996548371	Bacteria.Actinobacteria.Actinobacteria.Bifidobacteriales.Bifidobacteriaceae.Bifidobacterium	CCDC90B
56902	ENSG00000137513	rs10793337	0.579544832	0.517663858	0.295589466	0.267108549	-0.287391773	0.195388199	-0.609137647	0.378534243	0.516106183	0.300367448	0.577693337	0.338172077	0.653580494	0.360600214	0.968444186	0.995542761	Bacteria.Actinobacteria.Actinobacteria.Bifidobacteriales.Bifidobacteriaceae.Bifidobacterium	NARS2
56903	ENSG00000137561	rs72659841	0.321387678	0.662622429	0.625248669	0.604710379	-0.288630295	0.136747654	0.171261692	0.18658983	0.288852091	0.311995899	0.348972075	0.358707401	0.52700113	0.413353979	0.968444186	0.995703104	Bacteria.Actinobacteria.Actinobacteria.Bifidobacteriales.Bifidobacteriaceae.Bifidobacterium	TTPA
56904	ENSG00000137563	rs3758149	0.377828234	0.506454608	0.005310461	0.004112295	0.188694909	-0.187801911	-0.74860147	0.944286118	0.212500202	0.281111343	0.25951412	0.31743302	0.561283277	0.356835424	0.968444186	0.937022255	Bacteria.Actinobacteria.Actinobacteria.Bifidobacteriales.Bifidobacteriaceae.Bifidobacterium	GGH
56905	ENSG00000137574	rs6474013	0.715870266	0.695869962	0.496136282	0.472595954	-0.650780966	0.355894941	-1.264887976	0.684035305	1.780163902	0.906415092	1.848087137	0.946798753	0.700107996	0.424165351	0.968444186	0.995542761	Bacteria.Actinobacteria.Actinobacteria.Bifidobacteriales.Bifidobacteriaceae.Bifidobacterium	TGS1
56906	ENSG00000137575	rs6987187	0.119795251	0.186226237	0.058447491	0.121659781	0.501932976	-0.357515473	-0.737046725	0.493656165	0.318410414	0.267612608	0.382631904	0.314765421	0.352096186	0.202756046	0.968444186	0.995542761	Bacteria.Actinobacteria.Actinobacteria.Bifidobacteriales.Bifidobacteriaceae.Bifidobacterium	SDCBP
56907	ENSG00000137672	rs10791538	0.002185976	0.025129851	0.001820403	0.050480225	0.694515974	-0.870692266	-0.853627928	0.877329675	0.217666842	0.379819969	0.262521329	0.440240112	0.049187199	0.066263959	0.909017588	0.995542761	Bacteria.Actinobacteria.Actinobacteria.Bifidobacteriales.Bifidobacteriaceae.Bifidobacterium	TRPC6
56908	ENSG00000137674	rs1784430	0.142537734	0.051908042	0.594462621	0.411731151	0.524435026	-0.526942633	-0.223767311	0.261877116	0.353298903	0.266095126	0.418242075	0.316978084	0.372059639	0.100601241	0.968444186	0.995542761	Bacteria.Actinobacteria.Actinobacteria.Bifidobacteriales.Bifidobacteriaceae.Bifidobacterium	MMP20
56909	ENSG00000137675	rs2846707	0.78760545	0.921977573	0.540822542	0.295651457	0.125565887	-0.03083456	0.332591606	-0.385911152	0.464138192	0.313601432	0.540961085	0.366037405	0.721714983	0.486205146	0.968444186	0.995542761	Bacteria.Actinobacteria.Actinobacteria.Bifidobacteriales.Bifidobacteriaceae.Bifidobacterium	MMP27
56910	ENSG00000137693	rs1426395	0.781346567	0.890615057	0.814981895	0.606438308	0.102206572	-0.042981567	0.102035003	-0.188263262	0.366703312	0.311311664	0.434273764	0.363666531	0.720978436	0.476531822	0.970057611	0.995703104	Bacteria.Actinobacteria.Actinobacteria.Bifidobacteriales.Bifidobacteriaceae.Bifidobacterium	YAP1
56911	ENSG00000137700	rs7110743	0.323310763	0.167517578	0.197874901	0.070272904	-0.291906251	0.501966425	0.470485956	-0.781918315	0.293302729	0.359620427	0.361653131	0.424859791	0.527294138	0.191466282	0.968444186	0.995542761	Bacteria.Actinobacteria.Actinobacteria.Bifidobacteriales.Bifidobacteriaceae.Bifidobacterium	SLC37A4
56912	ENSG00000137714	rs10891121	0.116963179	0.027047549	0.351676604	0.182306223	-0.576132222	0.601619696	0.373911319	-0.409842994	0.362625907	0.265967092	0.398592627	0.304015728	0.347598672	0.069402927	0.968444186	0.995542761	Bacteria.Actinobacteria.Actinobacteria.Bifidobacteriales.Bifidobacteriaceae.Bifidobacterium	FDX1
56913	ENSG00000137720	rs35581942	0.199184129	0.027784893	0.578513366	0.206652764	0.443568903	-0.831393445	-0.211859422	0.521757343	0.341971302	0.369371222	0.379428001	0.409043413	0.429460088	0.07048524	0.968444186	0.995542761	Bacteria.Actinobacteria.Actinobacteria.Bifidobacteriales.Bifidobacteriaceae.Bifidobacterium	C11orf1
56914	ENSG00000137760	rs60431822	0.196262304	0.187688417	0.754531313	0.929568733	-0.391093558	0.35563419	0.110898641	-0.028764469	0.299531432	0.267100888	0.353187403	0.324177089	0.426103158	0.203182438	0.968444186	0.996548371	Bacteria.Actinobacteria.Actinobacteria.Bifidobacteriales.Bifidobacteriaceae.Bifidobacterium	ALKBH8
56915	ENSG00000137764	rs11635396	0.340785545	0.071548747	0.308834925	0.078312447	-0.238804499	0.738571505	0.301571913	-0.806206767	0.248844362	0.403172711	0.294015611	0.450705908	0.537042502	0.121113547	0.968444186	0.995542761	Bacteria.Actinobacteria.Actinobacteria.Bifidobacteriales.Bifidobacteriaceae.Bifidobacterium	MAP2K5
56916	ENSG00000137804	rs4368143	0.011284264	0.00302798	0.8886844	0.403468879	-0.602256501	0.744342785	0.045977727	-0.24587958	0.230920479	0.241629955	0.327199082	0.292389291	0.123134753	0.018841177	0.970057611	0.995542761	Bacteria.Actinobacteria.Actinobacteria.Bifidobacteriales.Bifidobacteriaceae.Bifidobacterium	NUSAP1
56917	ENSG00000137815	rs1942	0.951868271	0.96971851	0.501468658	0.502261407	-0.01585532	-0.01044208	0.2544658	-0.225890348	0.26166374	0.274014047	0.376455005	0.334802894	0.759272675	0.499444329	0.968444186	0.995542761	Bacteria.Actinobacteria.Actinobacteria.Bifidobacteriales.Bifidobacteriaceae.Bifidobacterium	RTF1
56918	ENSG00000137821	rs56119292	0.268834018	0.231024696	0.615626353	0.590989752	-0.348735168	0.361304432	0.186513892	-0.188405534	0.312686531	0.298834276	0.369711249	0.348849538	0.488305134	0.228362216	0.968444186	0.995703104	Bacteria.Actinobacteria.Actinobacteria.Bifidobacteriales.Bifidobacteriaceae.Bifidobacterium	LRRC49
56919	ENSG00000137831	rs74021852	0.167606751	0.040835924	0.786745239	0.789151095	0.376206742	-0.784049042	0.086334211	0.11094758	0.269580676	0.375724408	0.317803667	0.413185041	0.398667261	0.088383684	0.96887588	0.995703104	Bacteria.Actinobacteria.Actinobacteria.Bifidobacteriales.Bifidobacteriaceae.Bifidobacterium	UACA
56920	ENSG00000137845	rs514049	0.067312355	0.174420242	0.45072221	0.900848583	-0.532058012	0.342449196	0.271253738	0.038832683	0.285946793	0.249387184	0.357482925	0.310470077	0.269930952	0.195746168	0.968444186	0.996548371	Bacteria.Actinobacteria.Actinobacteria.Bifidobacteriales.Bifidobacteriaceae.Bifidobacterium	ADAM10
56921	ENSG00000137876	rs9300	0.733181876	0.464769155	0.996611189	0.441269517	-0.088653666	0.263098744	0.001308056	-0.346669609	0.258945941	0.357785233	0.306794462	0.447433254	0.707324677	0.339546611	0.972558691	0.995542761	Bacteria.Actinobacteria.Actinobacteria.Bifidobacteriales.Bifidobacteriaceae.Bifidobacterium	RSL24D1
56922	ENSG00000137877	rs11070353	0.005341563	0.024872182	0.140797803	0.526102653	0.684856548	-0.607960719	-0.437212702	0.197187311	0.237587165	0.264720028	0.293233823	0.309361542	0.087035493	0.066237568	0.968444186	0.995703104	Bacteria.Actinobacteria.Actinobacteria.Bifidobacteriales.Bifidobacteriaceae.Bifidobacterium	SPTBN5
56923	ENSG00000137944	rs12120164	0.083069101	0.001169274	0.98021215	0.850355791	0.455589159	-0.69104476	-0.007592426	0.049806086	0.258820057	0.203467842	0.304934213	0.262943315	0.297230288	0.009945948	0.972058007	0.995703104	Bacteria.Actinobacteria.Actinobacteria.Bifidobacteriales.Bifidobacteriaceae.Bifidobacterium	KYAT3
56924	ENSG00000137976	rs12029581	0.035859412	0.046832452	0.37749682	0.602588546	-0.642104973	0.470542284	0.327063077	-0.159650592	0.29962501	0.232207718	0.368067193	0.305120952	0.211806481	0.095406332	0.968444186	0.995703104	Bacteria.Actinobacteria.Actinobacteria.Bifidobacteriales.Bifidobacteriaceae.Bifidobacterium	DNASE2B
56925	ENSG00000138028	rs6749216	0.25255846	0.104087084	0.872294021	0.6505043	-0.347446199	0.496135326	0.062140509	-0.161359951	0.300972751	0.300971719	0.385055055	0.35450546	0.476409331	0.145280565	0.970057611	0.995703104	Bacteria.Actinobacteria.Actinobacteria.Bifidobacteriales.Bifidobacteriaceae.Bifidobacterium	CGREF1
56926	ENSG00000138031	rs2384061	0.417652376	0.083299339	0.182978644	0.552442598	-0.229569395	0.50720237	-0.452841364	0.19445924	0.281439441	0.288361885	0.336435096	0.325613373	0.583305722	0.129742692	0.968444186	0.995703104	Bacteria.Actinobacteria.Actinobacteria.Bifidobacteriales.Bifidobacteriaceae.Bifidobacterium	ADCY3
56927	ENSG00000138035	rs782641	0.154535296	0.020035622	0.489255244	0.159955673	0.407339299	-0.700362891	-0.237523644	0.487729135	0.282783023	0.293729177	0.341541829	0.343112004	0.386359817	0.057875846	0.968444186	0.995542761	Bacteria.Actinobacteria.Actinobacteria.Bifidobacteriales.Bifidobacteriaceae.Bifidobacterium	PNPT1
56928	ENSG00000138036	rs7565517	0.62053826	0.489715544	0.221731557	0.113709642	-0.289771354	0.241490714	0.818853296	-0.643456849	0.582493236	0.347615794	0.663700578	0.401324317	0.668870487	0.350050819	0.968444186	0.995542761	Bacteria.Actinobacteria.Actinobacteria.Bifidobacteriales.Bifidobacteriaceae.Bifidobacterium	DYNC2LI1
56929	ENSG00000138050	rs12620957	0.244915759	0.122889621	0.112808775	0.178954409	-0.288257384	0.306314067	-0.533753268	0.369995597	0.245659134	0.195968195	0.33205521	0.272326211	0.471429366	0.159887142	0.968444186	0.995542761	Bacteria.Actinobacteria.Actinobacteria.Bifidobacteriales.Bifidobacteriaceae.Bifidobacterium	THUMPD2
56930	ENSG00000138061	rs2447751	0.227605333	0.45905637	0.329124705	0.651768897	0.306370475	-0.222747575	-0.294149402	0.171572634	0.251523925	0.299056432	0.299156901	0.37841118	0.453476569	0.336469422	0.968444186	0.995703104	Bacteria.Actinobacteria.Actinobacteria.Bifidobacteriales.Bifidobacteriaceae.Bifidobacterium	CYP1B1
56931	ENSG00000138074	rs2580759	0.55076951	0.584338437	0.158803882	0.067667571	-0.152943131	0.16063106	0.430501549	-0.701366988	0.255018908	0.292160862	0.302005169	0.377440802	0.645424511	0.385476476	0.968444186	0.995542761	Bacteria.Actinobacteria.Actinobacteria.Bifidobacteriales.Bifidobacteriaceae.Bifidobacterium	SLC5A6
56932	ENSG00000138075	rs4245791	0.381616343	0.334633921	0.923476079	0.941026071	-0.565132268	0.388883416	0.067909017	-0.032924726	0.641537946	0.400069199	0.704234084	0.443329524	0.56292551	0.28247715	0.970057611	0.996548371	Bacteria.Actinobacteria.Actinobacteria.Bifidobacteriales.Bifidobacteriaceae.Bifidobacterium	ABCG5
56933	ENSG00000138085	rs11126918	0.974863582	0.210119216	0.512769987	0.459164199	0.008305191	0.380751415	-0.204646984	-0.289383698	0.262568412	0.300809906	0.31094564	0.388614448	0.763673676	0.216499382	0.968444186	0.995542761	Bacteria.Actinobacteria.Actinobacteria.Bifidobacteriales.Bifidobacteriaceae.Bifidobacterium	ATRAID
56934	ENSG00000138095	rs10201625	0.102343783	0.095240266	0.24176753	0.583728186	-0.505656317	0.519769076	0.416609067	-0.217697317	0.305168005	0.307007572	0.352654674	0.395311241	0.328236233	0.1398677	0.968444186	0.995703104	Bacteria.Actinobacteria.Actinobacteria.Bifidobacteriales.Bifidobacteriaceae.Bifidobacterium	LRPPRC
56935	ENSG00000138111	rs3740409	0.644290797	0.01937159	0.51053334	0.958729857	-0.094973919	0.856447184	-0.164224523	-0.024221327	0.204742632	0.357168862	0.248203913	0.46626565	0.675542317	0.057384421	0.968444186	0.996548371	Bacteria.Actinobacteria.Actinobacteria.Bifidobacteriales.Bifidobacteriaceae.Bifidobacterium	MFSD13A
56936	ENSG00000138115	rs61887989	0.002485979	0.001195524	0.338347821	0.401480701	-0.931961236	1.002389199	0.332402471	-0.286032789	0.29609559	0.295763002	0.344621116	0.338695718	0.052598081	0.01003689	0.968444186	0.995542761	Bacteria.Actinobacteria.Actinobacteria.Bifidobacteriales.Bifidobacteriaceae.Bifidobacterium	CYP2C8
56937	ENSG00000138134	rs4145760	0.870856866	0.761046992	0.633035621	0.219842033	-0.037810575	0.107904296	-0.131107595	0.553278781	0.231663524	0.353335842	0.273299303	0.446592949	0.742645167	0.443339656	0.968444186	0.995542761	Bacteria.Actinobacteria.Actinobacteria.Bifidobacteriales.Bifidobacteriaceae.Bifidobacterium	STAMBPL1
56938	ENSG00000138138	rs10788567	0.236371079	0.260534728	0.660409001	0.923742534	-0.398646193	0.358602611	0.171627885	-0.038102791	0.333553431	0.315943616	0.388851502	0.396520815	0.461236841	0.2448624	0.968444186	0.996548371	Bacteria.Actinobacteria.Actinobacteria.Bifidobacteriales.Bifidobacteriaceae.Bifidobacterium	ATAD1
56939	ENSG00000138182	rs2900752	0.849083934	0.832984108	0.68077595	0.662949515	0.124929096	-0.084036246	-0.300578772	0.195046727	0.653916679	0.39691237	0.727334808	0.445468835	0.737075136	0.463373563	0.968444186	0.995703104	Bacteria.Actinobacteria.Actinobacteria.Bifidobacteriales.Bifidobacteriaceae.Bifidobacterium	KIF20B
56940	ENSG00000138185	rs2051052	0.654666017	0.263794445	0.759495149	0.222333291	-0.143533176	0.301149971	0.117019431	-0.381498149	0.319416125	0.267162189	0.380631403	0.30962099	0.681466991	0.246708337	0.968444186	0.995542761	Bacteria.Actinobacteria.Actinobacteria.Bifidobacteriales.Bifidobacteriaceae.Bifidobacterium	ENTPD1
56941	ENSG00000138193	rs12772469	0.135530678	0.641991891	0.005987317	0.090089159	-0.401958958	0.158057532	0.900087985	-0.685127534	0.265949599	0.338382043	0.316738325	0.398201394	0.36770424	0.406408572	0.968444186	0.995542761	Bacteria.Actinobacteria.Actinobacteria.Bifidobacteriales.Bifidobacteriaceae.Bifidobacterium	PLCE1
56942	ENSG00000138207	rs10882275	0.175451055	0.002872175	0.667725459	0.564047742	0.265385979	-0.972590367	0.104125338	0.219899653	0.193735304	0.313887068	0.241459303	0.379262136	0.407730756	0.018464893	0.968444186	0.995703104	Bacteria.Actinobacteria.Actinobacteria.Bifidobacteriales.Bifidobacteriaceae.Bifidobacterium	RBP4
56943	ENSG00000138286	rs16915029	0.770065926	0.912988623	0.665395976	0.258696673	0.072916619	0.047200994	-0.125952864	0.589440871	0.248428042	0.430289991	0.289909142	0.517302357	0.719868921	0.483321475	0.968444186	0.995542761	Bacteria.Actinobacteria.Actinobacteria.Bifidobacteriales.Bifidobacteriaceae.Bifidobacterium	FAM149B1
56944	ENSG00000138303	rs7073342	0.575176808	0.534438019	0.670965613	0.715845598	0.279748869	-0.268627948	-0.232073526	0.171748846	0.496635531	0.430098986	0.543805608	0.469763773	0.652026119	0.367175231	0.968444186	0.995703104	Bacteria.Actinobacteria.Actinobacteria.Bifidobacteriales.Bifidobacteriaceae.Bifidobacterium	ASCC1
56945	ENSG00000138326	rs12572510	0.73188487	0.922198491	0.831279618	0.587144806	0.076737182	0.05783835	-0.058642889	-0.342865472	0.223011027	0.589917971	0.274135571	0.628311835	0.706874847	0.486205146	0.970057611	0.995703104	Bacteria.Actinobacteria.Actinobacteria.Bifidobacteriales.Bifidobacteriaceae.Bifidobacterium	RPS24
56946	ENSG00000138346	rs7478105	0.332063342	0.102184232	0.597106706	0.306116385	0.207146489	-0.92969129	-0.138551179	0.652253225	0.21196646	0.560810539	0.260838116	0.632317682	0.531088179	0.144056091	0.968444186	0.995542761	Bacteria.Actinobacteria.Actinobacteria.Bifidobacteriales.Bifidobacteriaceae.Bifidobacterium	DNA2
56947	ENSG00000138363	rs11682496	0.654912098	0.812015771	0.958038101	0.708674393	-0.106656462	0.082197445	0.015155216	0.159486752	0.237532636	0.344217492	0.286927219	0.424981176	0.681466991	0.457901638	0.97093695	0.995703104	Bacteria.Actinobacteria.Actinobacteria.Bifidobacteriales.Bifidobacteriaceae.Bifidobacterium	ATIC
56948	ENSG00000138375	rs8179823	0.329935237	0.179991202	0.943195194	0.648976598	-0.198142245	0.626558035	0.018409715	-0.228040381	0.201855851	0.462278545	0.257368767	0.49866135	0.529682128	0.197639028	0.970057611	0.995703104	Bacteria.Actinobacteria.Actinobacteria.Bifidobacteriales.Bifidobacteriaceae.Bifidobacterium	SMARCAL1
56949	ENSG00000138381	rs4667297	0.039550013	0.037031449	0.976335708	0.670641082	-1.121040436	0.665025137	0.017653379	0.152029854	0.533649047	0.312336702	0.592841958	0.355870054	0.217729224	0.083730982	0.972058007	0.995703104	Bacteria.Actinobacteria.Actinobacteria.Bifidobacteriales.Bifidobacteriaceae.Bifidobacterium	ASNSD1
56950	ENSG00000138386	rs4853709	0.948689583	0.353571301	0.482438106	0.053459154	-0.014303813	0.280926966	0.190791121	-0.708514094	0.221416215	0.300659228	0.270073372	0.360207553	0.758084888	0.291355002	0.968444186	0.995542761	Bacteria.Actinobacteria.Actinobacteria.Bifidobacteriales.Bifidobacteriaceae.Bifidobacterium	NAB1
56951	ENSG00000138398	rs12464093	0.467491063	0.14902342	0.82831186	0.734843034	0.229963049	-0.524509664	-0.076227154	0.137440907	0.314647194	0.359178448	0.35007937	0.40406391	0.607708017	0.179463468	0.970057611	0.995703104	Bacteria.Actinobacteria.Actinobacteria.Bifidobacteriales.Bifidobacteriaceae.Bifidobacterium	PPIG
56952	ENSG00000138468	rs9681493	0.072993247	0.021181555	0.329648829	0.208901753	0.497015951	-0.69917377	-0.309641397	0.422287283	0.272724751	0.296008259	0.315256603	0.332723815	0.280022887	0.059812249	0.968444186	0.995542761	Bacteria.Actinobacteria.Actinobacteria.Bifidobacteriales.Bifidobacteriaceae.Bifidobacterium	SENP7
56953	ENSG00000138594	rs2593199	0.656341759	0.267233384	0.850828702	0.732049107	0.181145	-0.407522971	0.087536617	0.146044915	0.405221821	0.36416574	0.463618623	0.424701653	0.681466991	0.247734658	0.970057611	0.995703104	Bacteria.Actinobacteria.Actinobacteria.Bifidobacteriales.Bifidobacteriaceae.Bifidobacterium	TMOD3
56954	ENSG00000138600	rs12910301	0.95588164	0.136841341	0.65577388	0.354568984	0.013098991	-0.615355914	0.123129564	0.444111185	0.235863977	0.408528363	0.274954755	0.476298371	0.759550393	0.170222336	0.968444186	0.995542761	Bacteria.Actinobacteria.Actinobacteria.Bifidobacteriales.Bifidobacteriaceae.Bifidobacterium	SPPL2A
56955	ENSG00000138606	rs12905053	0.195239145	0.012553316	0.934731529	0.662225019	-0.3753883	0.703916128	-0.026615859	0.156195535	0.286837226	0.274165813	0.323750402	0.355919505	0.425468017	0.044343342	0.970057611	0.995703104	Bacteria.Actinobacteria.Actinobacteria.Bifidobacteriales.Bifidobacteriaceae.Bifidobacterium	SHF
56956	ENSG00000138613	rs76855300	0.73676865	0.239285622	0.823458755	0.444655606	-0.074016533	0.486014865	-0.05735218	-0.370679545	0.21925728	0.409217309	0.256034845	0.482003525	0.708086705	0.233568256	0.970057611	0.995542761	Bacteria.Actinobacteria.Actinobacteria.Bifidobacteriales.Bifidobacteriaceae.Bifidobacterium	APH1B
56957	ENSG00000138621	rs113165365	0.930389262	0.166580858	0.319220625	0.797710346	0.018650931	0.61495669	-0.253926723	0.132191761	0.212681228	0.439583556	0.252977727	0.513636184	0.75497616	0.191009031	0.968444186	0.995703104	Bacteria.Actinobacteria.Actinobacteria.Bifidobacteriales.Bifidobacteriaceae.Bifidobacterium	PPCDC
56958	ENSG00000138622	rs7172796	0.516987215	0.94465071	0.663560544	0.11993026	-0.146127787	0.03204652	-0.119228424	0.843483611	0.224276403	0.459813492	0.272834617	0.535278182	0.631784747	0.492855062	0.968444186	0.995542761	Bacteria.Actinobacteria.Actinobacteria.Bifidobacteriales.Bifidobacteriaceae.Bifidobacterium	HCN4
56959	ENSG00000138688	rs6851362	0.565530029	0.3698474	0.080083708	0.866990579	-0.127620706	-0.345584599	0.489047851	-0.073176743	0.220950152	0.38269689	0.275057491	0.435197835	0.649925148	0.300137867	0.968444186	0.996548371	Bacteria.Actinobacteria.Actinobacteria.Bifidobacteriales.Bifidobacteriaceae.Bifidobacterium	BLTP1
56960	ENSG00000138741	rs9993043	0.020086686	0.005245912	0.781311793	0.573014142	-0.565903576	0.889915619	0.080422433	0.228292636	0.237439202	0.308038314	0.288497671	0.402997654	0.1645923	0.026550211	0.96887588	0.995703104	Bacteria.Actinobacteria.Actinobacteria.Bifidobacteriales.Bifidobacteriaceae.Bifidobacterium	TRPC3
56961	ENSG00000138750	rs3806728	0.278827686	0.301408368	0.711091761	0.799417086	-0.254828378	0.454747151	0.102435065	-0.123730103	0.233341454	0.436541888	0.27535196	0.484941292	0.494693766	0.264837175	0.968444186	0.995703104	Bacteria.Actinobacteria.Actinobacteria.Bifidobacteriales.Bifidobacteriaceae.Bifidobacterium	NUP54
56962	ENSG00000138758	rs10000606	0.281792722	0.582054716	0.136408811	0.290200848	-0.299836637	0.149312265	0.553143883	-0.365131784	0.276267887	0.269928316	0.366814769	0.34240593	0.49659669	0.384917055	0.968444186	0.995542761	Bacteria.Actinobacteria.Actinobacteria.Bifidobacteriales.Bifidobacteriaceae.Bifidobacterium	SEPTIN11
56963	ENSG00000138759	rs4975141	0.721388499	0.759494992	0.686259221	0.579114437	-0.182399243	-0.096407393	0.225608868	0.198783605	0.509275827	0.313586013	0.556029886	0.35657537	0.703076871	0.4431615	0.968444186	0.995703104	Bacteria.Actinobacteria.Actinobacteria.Bifidobacteriales.Bifidobacteriaceae.Bifidobacterium	FRAS1
56964	ENSG00000138767	rs6829203	0.051320216	0.052349526	0.265283419	0.325043626	-1.550878567	0.851722674	0.949052046	-0.470390417	0.781135488	0.430934705	0.844595725	0.47434935	0.240895592	0.101038486	0.968444186	0.995542761	Bacteria.Actinobacteria.Actinobacteria.Bifidobacteriales.Bifidobacteriaceae.Bifidobacterium	CNOT6L
56965	ENSG00000138780	rs2544412	0.56896563	0.544876742	0.77504017	0.673707701	0.236221654	-0.177584953	0.141653904	-0.144396655	0.412622102	0.291767887	0.493601295	0.341381272	0.651234417	0.371119604	0.968444186	0.995703104	Bacteria.Actinobacteria.Actinobacteria.Bifidobacteriales.Bifidobacteriaceae.Bifidobacterium	GSTCD
56966	ENSG00000138785	rs11933386	0.733730405	0.654035357	0.699566262	0.256562327	0.097917605	-0.127205157	0.130347278	-0.381096859	0.286617786	0.282527295	0.336278964	0.332944997	0.707324677	0.410344129	0.968444186	0.995542761	Bacteria.Actinobacteria.Actinobacteria.Bifidobacteriales.Bifidobacteriaceae.Bifidobacterium	INTS12
56967	ENSG00000138794	rs767598	0.326835787	0.38374647	0.571235804	0.817544744	-0.469028704	0.27254852	0.330281102	-0.088969823	0.474744703	0.310793362	0.58033598	0.384085372	0.528293903	0.305990754	0.968444186	0.995703104	Bacteria.Actinobacteria.Actinobacteria.Bifidobacteriales.Bifidobacteriaceae.Bifidobacterium	CASP6
56968	ENSG00000138796	rs13116685	0.518789114	0.536639502	0.949826175	0.984191009	-0.484276365	0.261571132	0.055955632	-0.00987409	0.746482458	0.421072895	0.88581529	0.4964021	0.633440691	0.367880488	0.970057611	0.997849046	Bacteria.Actinobacteria.Actinobacteria.Bifidobacteriales.Bifidobacteriaceae.Bifidobacterium	HADH
56969	ENSG00000138798	rs1860129	0.076577003	0.059992747	0.109796673	0.099824252	-0.549641992	0.525665065	0.647753337	-0.59057018	0.305437119	0.274606858	0.399529408	0.353736685	0.288034044	0.108834069	0.968444186	0.995542761	Bacteria.Actinobacteria.Actinobacteria.Bifidobacteriales.Bifidobacteriaceae.Bifidobacterium	EGF
56970	ENSG00000138801	rs2189154	0.110922264	0.082569663	0.549703646	0.431172385	-1.160400883	0.730943637	0.509467219	-0.385622406	0.718037384	0.414559077	0.847216865	0.486823453	0.33851688	0.129511346	0.968444186	0.995542761	Bacteria.Actinobacteria.Actinobacteria.Bifidobacteriales.Bifidobacteriaceae.Bifidobacterium	PAPSS1
56971	ENSG00000138829	rs13181957	0.242998177	0.077355268	0.571969709	0.370627628	-0.246726972	0.703079186	0.142914498	-0.409394643	0.20940372	0.391758489	0.251595463	0.45410387	0.469950826	0.12565767	0.968444186	0.995542761	Bacteria.Actinobacteria.Actinobacteria.Bifidobacteriales.Bifidobacteriaceae.Bifidobacterium	FBN2
56972	ENSG00000138834	rs11642590	0.28031945	0.359320923	0.199884319	0.308776676	0.246836477	-0.204542178	-0.351900519	0.277167999	0.226732123	0.22155946	0.271727508	0.270190376	0.495480066	0.294531822	0.968444186	0.995542761	Bacteria.Actinobacteria.Actinobacteria.Bifidobacteriales.Bifidobacteriaceae.Bifidobacterium	MAPK8IP3
56973	ENSG00000138835	rs1051013	0.620914639	0.965083189	0.804252805	0.606923703	0.202812174	-0.011988524	0.14594946	-0.189516652	0.408129778	0.272809193	0.58646931	0.366582943	0.668870487	0.49815841	0.96888652	0.995703104	Bacteria.Actinobacteria.Actinobacteria.Bifidobacteriales.Bifidobacteriaceae.Bifidobacterium	RGS3
56974	ENSG00000138867	rs2006094	0.616464504	0.335948631	0.6554119	0.911554642	0.15956991	-0.322340018	0.1724019	0.042796414	0.317056119	0.332521597	0.384549482	0.383785902	0.668412055	0.283057481	0.968444186	0.996548371	Bacteria.Actinobacteria.Actinobacteria.Bifidobacteriales.Bifidobacteriaceae.Bifidobacterium	GUCD1
56975	ENSG00000139044	rs7137405	0.32750936	0.083044571	0.767710062	0.709888994	0.367524756	-0.53180433	0.134222427	0.134940852	0.372525948	0.302093243	0.452521734	0.361153213	0.528293903	0.129669513	0.968444186	0.995703104	Bacteria.Actinobacteria.Actinobacteria.Bifidobacteriales.Bifidobacteriaceae.Bifidobacterium	B4GALNT3
56976	ENSG00000139117	rs10444553	0.392267627	0.261020296	0.393924948	0.321963051	0.335101317	-0.397130809	-0.391076152	0.398940991	0.3890882	0.350248569	0.455683153	0.399726176	0.569137615	0.245132912	0.968444186	0.995542761	Bacteria.Actinobacteria.Actinobacteria.Bifidobacteriales.Bifidobacteriaceae.Bifidobacterium	CPNE8
56977	ENSG00000139154	rs10431210	0.856178897	0.940954154	0.773904576	0.528328444	0.047865519	0.031686778	-0.087347712	-0.356826083	0.263052404	0.426139994	0.302796053	0.56284825	0.739160395	0.491991197	0.968444186	0.995703104	Bacteria.Actinobacteria.Actinobacteria.Bifidobacteriales.Bifidobacteriaceae.Bifidobacterium	AEBP2
56978	ENSG00000139160	rs4931536	0.845413083	0.151300887	0.64051952	0.104456296	-0.044604917	-0.45720969	0.128540402	0.728057476	0.227861631	0.314874304	0.273975243	0.442143843	0.735825031	0.180889623	0.968444186	0.995542761	Bacteria.Actinobacteria.Actinobacteria.Bifidobacteriales.Bifidobacteriaceae.Bifidobacterium	ETFBKMT
56979	ENSG00000139178	rs12370543	0.030962144	0.001858545	0.066344649	0.060828378	0.454587204	-1.150988352	-0.454861736	0.797167027	0.206116109	0.354719714	0.243569996	0.41783295	0.199878321	0.013538974	0.968444186	0.995542761	Bacteria.Actinobacteria.Actinobacteria.Bifidobacteriales.Bifidobacteriaceae.Bifidobacterium	C1RL
56980	ENSG00000139180	rs10849118	0.514109787	0.607557672	0.320003176	0.412133445	-0.348198664	0.170809713	0.613739618	-0.31109313	0.530752907	0.330982589	0.612443067	0.376875353	0.631170278	0.394948836	0.968444186	0.995542761	Bacteria.Actinobacteria.Actinobacteria.Bifidobacteriales.Bifidobacteriaceae.Bifidobacterium	NDUFA9
56981	ENSG00000139190	rs2240867	0.042986648	0.027872258	0.105608811	0.095261678	0.931017613	-0.624522174	-0.925728651	0.5807374	0.451013644	0.277623668	0.564093088	0.343041885	0.226597804	0.070611189	0.968444186	0.995542761	Bacteria.Actinobacteria.Actinobacteria.Bifidobacteriales.Bifidobacteriaceae.Bifidobacterium	VAMP1
56982	ENSG00000139192	rs2534711	0.053401213	0.000336177	0.064836751	0.643803411	-0.339607334	1.014798317	-0.397497988	0.143083138	0.172612749	0.268018664	0.211634736	0.308001256	0.246250496	0.004870036	0.968444186	0.995703104	Bacteria.Actinobacteria.Actinobacteria.Bifidobacteriales.Bifidobacteriaceae.Bifidobacterium	TAPBPL
56983	ENSG00000139193	rs3759333	0.512399974	0.203950787	0.58620555	0.092643299	-0.187728286	0.41068682	0.178128599	-0.686134365	0.284987926	0.320029191	0.325606077	0.402013761	0.630527369	0.212600788	0.968444186	0.995542761	Bacteria.Actinobacteria.Actinobacteria.Bifidobacteriales.Bifidobacteriaceae.Bifidobacterium	CD27
56984	ENSG00000139197	rs7969751	0.660061942	0.278075311	0.175652539	0.095504786	0.111258232	-0.306595466	0.404012751	-0.563623199	0.251799027	0.280300463	0.295074307	0.333182261	0.682811914	0.252966421	0.968444186	0.995542761	Bacteria.Actinobacteria.Actinobacteria.Bifidobacteriales.Bifidobacteriaceae.Bifidobacterium	PEX5
56985	ENSG00000139219	rs11168337	0.019210655	0.03883623	0.009983028	0.022440557	-0.57167051	0.557953967	0.791034125	-0.725218987	0.238075996	0.264606676	0.298026473	0.31010346	0.162098952	0.085943397	0.968444186	0.978922614	Bacteria.Actinobacteria.Actinobacteria.Bifidobacteriales.Bifidobacteriaceae.Bifidobacterium	COL2A1
56986	ENSG00000139344	rs7976358	0.252965375	0.000892876	0.677264484	0.329969789	-0.267166559	0.968098992	-0.115806769	-0.342225013	0.231631675	0.277969106	0.276994714	0.348664129	0.476859636	0.008797989	0.968444186	0.995542761	Bacteria.Actinobacteria.Actinobacteria.Bifidobacteriales.Bifidobacteriaceae.Bifidobacterium	AMDHD1
56987	ENSG00000139405	rs2384207	0.537619359	0.713399859	0.924739606	0.626870999	0.139642404	-0.134681755	-0.02648027	-0.215942817	0.225337443	0.365088384	0.279231981	0.442092956	0.639061307	0.42931773	0.970057611	0.995703104	Bacteria.Actinobacteria.Actinobacteria.Bifidobacteriales.Bifidobacteriaceae.Bifidobacterium	RITA1
56988	ENSG00000139428	rs61940468	0.11024989	0.032556309	0.404156855	0.484028792	0.318665348	-0.656646629	-0.200816906	0.261604262	0.196806053	0.300626211	0.239154341	0.371666518	0.337554961	0.077447293	0.968444186	0.995542761	Bacteria.Actinobacteria.Actinobacteria.Bifidobacteriales.Bifidobacteriaceae.Bifidobacterium	MMAB
56989	ENSG00000139433	rs2193535	0.190896319	0.312446153	0.0381643	0.078833435	-0.532279203	0.304786551	1.004280052	-0.655568363	0.402718753	0.29939363	0.474572578	0.367147373	0.421909164	0.27056107	0.968444186	0.995542761	Bacteria.Actinobacteria.Actinobacteria.Bifidobacteriales.Bifidobacteriaceae.Bifidobacterium	GLTP
56990	ENSG00000139531	rs773125	0.279430525	0.419870862	0.760939516	0.899807992	0.378513249	-0.29347201	-0.124439592	-0.051978677	0.347036155	0.361508921	0.407292079	0.411234061	0.495152227	0.319931054	0.968444186	0.996548371	Bacteria.Actinobacteria.Actinobacteria.Bifidobacteriales.Bifidobacteriaceae.Bifidobacterium	SUOX
56991	ENSG00000139546	rs7975351	0.371347758	0.494669148	0.986551891	0.681727768	0.289411918	-0.220800476	-0.006355312	-0.150607407	0.321504653	0.321504646	0.37559894	0.365591846	0.557349877	0.352323992	0.972058007	0.995703104	Bacteria.Actinobacteria.Actinobacteria.Bifidobacteriales.Bifidobacteriaceae.Bifidobacterium	TARBP2
56992	ENSG00000139597	rs59214163	0.785138527	0.490577319	0.262666702	0.233112872	-0.047233397	0.208163673	-0.239534403	0.425263108	0.172536942	0.300240773	0.211994301	0.35332861	0.721545051	0.350290517	0.968444186	0.995542761	Bacteria.Actinobacteria.Actinobacteria.Bifidobacteriales.Bifidobacteriaceae.Bifidobacterium	N4BP2L1
56993	ENSG00000139620	rs10783277	0.815592728	0.774608742	0.783184588	0.787329444	0.104224446	-0.089439757	-0.147478281	0.099518646	0.445089373	0.311044585	0.533736905	0.367368495	0.728523617	0.446502437	0.96887588	0.995703104	Bacteria.Actinobacteria.Actinobacteria.Bifidobacteriales.Bifidobacteriaceae.Bifidobacterium	KANSL2
56994	ENSG00000139668	rs9535756	0.623853453	0.791085251	0.789962398	0.595577729	-0.104562559	0.105599333	0.067354559	-0.248158642	0.212204341	0.39699797	0.251831078	0.465241506	0.669970955	0.451538993	0.96888652	0.995703104	Bacteria.Actinobacteria.Actinobacteria.Bifidobacteriales.Bifidobacteriaceae.Bifidobacterium	WDFY2
56995	ENSG00000139675	rs78872760	0.276207186	0.312861014	0.679411384	0.780382366	-0.231996214	0.31159395	0.10528877	-0.114263229	0.211268474	0.306345182	0.253626365	0.40811293	0.492039902	0.270669928	0.968444186	0.995703104	Bacteria.Actinobacteria.Actinobacteria.Bifidobacteriales.Bifidobacteriaceae.Bifidobacterium	HNRNPA1L2
56996	ENSG00000139687	rs12877288	0.440925872	0.364859383	0.741531938	0.926450692	0.204431869	-0.329585425	-0.107898589	-0.039717378	0.263653109	0.361175646	0.325745591	0.428588946	0.593657396	0.29776793	0.968444186	0.996548371	Bacteria.Actinobacteria.Actinobacteria.Bifidobacteriales.Bifidobacteriaceae.Bifidobacterium	RB1
56997	ENSG00000139719	rs2277333	0.03684563	0.121809941	0.218914531	0.495972296	-0.507550147	0.540992188	0.360170289	-0.271086168	0.238134305	0.345089393	0.290129315	0.395924004	0.213190194	0.159368103	0.968444186	0.995542761	Bacteria.Actinobacteria.Actinobacteria.Bifidobacteriales.Bifidobacteriaceae.Bifidobacterium	VPS33A
56998	ENSG00000139793	rs9284176	0.257988768	0.246921023	0.055118551	0.055103348	-0.505750954	0.505503941	1.008938954	-0.939825385	0.443188809	0.432653725	0.516590466	0.481172432	0.480806579	0.237675425	0.968444186	0.995542761	Bacteria.Actinobacteria.Actinobacteria.Bifidobacteriales.Bifidobacteriaceae.Bifidobacterium	MBNL2
56999	ENSG00000139835	rs11164132	0.104184815	0.128523828	0.726741581	0.868785526	0.520158972	-0.501757536	-0.130365423	-0.063155672	0.315636162	0.325911279	0.371437131	0.380787484	0.32980179	0.163797652	0.968444186	0.996548371	Bacteria.Actinobacteria.Actinobacteria.Bifidobacteriales.Bifidobacteriaceae.Bifidobacterium	GRTP1
57000	ENSG00000139865	rs12147245	0.013765432	0.013102554	0.133112181	0.464051727	-0.754232464	0.77950955	0.531067418	-0.262784148	0.297874015	0.305562823	0.349158868	0.356781526	0.136937467	0.045311617	0.968444186	0.995542761	Bacteria.Actinobacteria.Actinobacteria.Bifidobacteriales.Bifidobacteriaceae.Bifidobacterium	TTC6
57001	ENSG00000139874	rs2228497	0.438675757	0.179214239	0.143918601	0.045273854	-0.207098809	0.522959604	0.486094961	-0.885561654	0.265775771	0.385144989	0.328621373	0.433799791	0.593404467	0.19752338	0.968444186	0.995542761	Bacteria.Actinobacteria.Actinobacteria.Bifidobacteriales.Bifidobacteriaceae.Bifidobacterium	SSTR1
57002	ENSG00000139899	rs4344657	0.00741043	0.005274673	0.04675704	0.034093078	-1.418651408	0.95293046	1.181757621	-0.827128149	0.513167879	0.330072618	0.582978864	0.382108105	0.101496341	0.026617512	0.968444186	0.995542761	Bacteria.Actinobacteria.Actinobacteria.Bifidobacteriales.Bifidobacteriaceae.Bifidobacterium	CBLN3
57003	ENSG00000139914	rs35809913	0.552794098	0.374550429	0.893220591	0.05471112	-0.128468082	-0.509336298	0.034823344	1.22885365	0.215305064	0.569643655	0.258416259	0.628103936	0.64578411	0.301990931	0.970057611	0.995542761	Bacteria.Actinobacteria.Actinobacteria.Bifidobacteriales.Bifidobacteriaceae.Bifidobacterium	FITM1
57004	ENSG00000139921	rs4261445	0.372075746	0.348040378	0.269912924	0.097314191	-0.383831786	0.251763632	-0.542859802	0.543439655	0.427048265	0.26635081	0.487852903	0.323038739	0.557349877	0.288999218	0.968444186	0.995542761	Bacteria.Actinobacteria.Actinobacteria.Bifidobacteriales.Bifidobacteriaceae.Bifidobacterium	TMX1
57005	ENSG00000139946	rs1152466	0.602702455	0.990333375	0.515767235	0.901921866	-0.123262289	-0.005361896	0.181196822	0.062894836	0.235650514	0.440861743	0.277289949	0.508380515	0.662565681	0.504287204	0.968444186	0.996548371	Bacteria.Actinobacteria.Actinobacteria.Bifidobacteriales.Bifidobacteriaceae.Bifidobacterium	PELI2
57006	ENSG00000140043	rs4903150	0.018895193	0.001133483	0.928412451	0.719912839	0.721638378	-0.977065027	0.030543466	0.117939906	0.29970662	0.286835505	0.33865157	0.327486909	0.161900745	0.009945948	0.970057611	0.995703104	Bacteria.Actinobacteria.Actinobacteria.Bifidobacteriales.Bifidobacteriaceae.Bifidobacterium	PTGR2
57007	ENSG00000140104	rs12885406	0.413694561	0.891141879	0.202868415	0.456851439	0.191494422	0.044509783	-0.356894963	0.290460686	0.232767349	0.323950645	0.277438112	0.388050871	0.581502025	0.47667747	0.968444186	0.995542761	Bacteria.Actinobacteria.Actinobacteria.Bifidobacteriales.Bifidobacteriaceae.Bifidobacterium	CLBA1
57008	ENSG00000140107	rs3736951	0.007628316	0.002271106	0.128734365	0.107908057	0.990105168	-1.047168847	-0.63293348	0.613789231	0.359528699	0.329513489	0.411345837	0.376524672	0.102499919	0.015689672	0.968444186	0.995542761	Bacteria.Actinobacteria.Actinobacteria.Bifidobacteriales.Bifidobacteriaceae.Bifidobacterium	SLC25A47
57009	ENSG00000140284	rs12909764	0.771525285	0.098090396	0.091068645	0.512457094	0.074954996	-0.438626428	0.527994363	-0.211856252	0.257052197	0.261351426	0.307828763	0.321659993	0.719868921	0.142171838	0.968444186	0.995542761	Bacteria.Actinobacteria.Actinobacteria.Bifidobacteriales.Bifidobacteriaceae.Bifidobacterium	SLC27A2
57010	ENSG00000140297	rs4775183	0.11016756	0.071734186	0.8274593	0.511107483	0.511794737	-0.441790832	0.080118255	-0.194798697	0.316007189	0.241327223	0.366101929	0.294814336	0.337554961	0.121208264	0.970057611	0.995542761	Bacteria.Actinobacteria.Actinobacteria.Bifidobacteriales.Bifidobacteriaceae.Bifidobacterium	GCNT3
57011	ENSG00000140299	rs9920434	0.49490982	0.469754922	0.138238972	0.1970451	0.179994761	-0.18040714	-0.49763856	0.381345459	0.26223474	0.248107247	0.331573174	0.292583371	0.622989314	0.34180418	0.968444186	0.995542761	Bacteria.Actinobacteria.Actinobacteria.Bifidobacteriales.Bifidobacteriaceae.Bifidobacterium	BNIP2
57012	ENSG00000140320	rs603104	0.067018149	0.146376508	0.210545115	0.516827686	-0.673784676	0.411892091	0.562964173	-0.219734793	0.361716133	0.280192113	0.445186382	0.337119425	0.269587167	0.17766995	0.968444186	0.995703104	Bacteria.Actinobacteria.Actinobacteria.Bifidobacteriales.Bifidobacteriaceae.Bifidobacterium	BAHD1
57013	ENSG00000140323	rs62018001	0.128406037	0.039680996	0.384904304	0.311284769	-0.398312207	0.750195134	0.277579466	-0.461973571	0.258638256	0.357360106	0.317306586	0.452702861	0.361345876	0.086724684	0.968444186	0.995542761	Bacteria.Actinobacteria.Actinobacteria.Bifidobacteriales.Bifidobacteriaceae.Bifidobacterium	DISP2
57014	ENSG00000140326	rs4265781	0.838143005	0.955648598	0.597043327	0.705549131	-0.046372513	0.016044328	0.146878192	-0.126729472	0.226108524	0.287378918	0.276466769	0.333932623	0.733869095	0.495606326	0.968444186	0.995703104	Bacteria.Actinobacteria.Actinobacteria.Bifidobacteriales.Bifidobacteriaceae.Bifidobacterium	CDAN1
57015	ENSG00000140367	rs2655132	0.367697522	0.275989595	0.352510458	0.337358334	0.281883129	-0.451870625	-0.327688831	0.448781234	0.31074739	0.411310041	0.349928534	0.464318997	0.556583393	0.251803156	0.968444186	0.995542761	Bacteria.Actinobacteria.Actinobacteria.Bifidobacteriales.Bifidobacteriaceae.Bifidobacterium	UBE2Q2
57016	ENSG00000140374	rs57311619	0.949667708	0.393340799	0.655892337	0.111968541	0.011674067	0.363895818	0.099776284	-0.771530432	0.1842257	0.423486308	0.222887772	0.478836329	0.758304102	0.311112369	0.968444186	0.995542761	Bacteria.Actinobacteria.Actinobacteria.Bifidobacteriales.Bifidobacteriaceae.Bifidobacterium	ETFA
57017	ENSG00000140386	rs907594	0.65667155	0.567505813	0.817167393	0.766679076	-0.163088543	0.181776961	0.096511268	-0.113124567	0.365204559	0.316321595	0.415766309	0.379655299	0.681466991	0.379317624	0.970057611	0.995703104	Bacteria.Actinobacteria.Actinobacteria.Bifidobacteriales.Bifidobacteriaceae.Bifidobacterium	SCAPER
57018	ENSG00000140396	rs76929997	0.069988582	0.119427208	0.013817871	0.020641897	-0.392174001	0.581795691	0.676422429	-1.069503112	0.212868429	0.368698803	0.267298984	0.450809317	0.275595434	0.158124689	0.968444186	0.978922614	Bacteria.Actinobacteria.Actinobacteria.Bifidobacteriales.Bifidobacteriaceae.Bifidobacterium	NCOA2
57019	ENSG00000140400	rs4886696	0.541729154	0.766647587	0.557205478	0.823913494	0.233244459	-0.074242641	-0.284210615	0.069498457	0.380226518	0.249129725	0.481675264	0.311073901	0.641557197	0.444915183	0.968444186	0.995703104	Bacteria.Actinobacteria.Actinobacteria.Bifidobacteriales.Bifidobacteriaceae.Bifidobacterium	MAN2C1
57020	ENSG00000140403	rs3813575	0.812211723	0.787242434	0.146286827	0.223796406	-0.058085942	-0.078082932	0.420519411	-0.403870398	0.243504742	0.288118696	0.285996292	0.328828074	0.728523617	0.45103122	0.968444186	0.995542761	Bacteria.Actinobacteria.Actinobacteria.Bifidobacteriales.Bifidobacteriaceae.Bifidobacterium	DNAJA4
57021	ENSG00000140455	rs62011285	0.023973134	0.01337433	0.457855345	0.808263247	-0.543375053	0.559402681	0.217090059	-0.066845688	0.235053303	0.219963205	0.290679559	0.274342496	0.175626955	0.045859065	0.968444186	0.995703104	Bacteria.Actinobacteria.Actinobacteria.Bifidobacteriales.Bifidobacteriaceae.Bifidobacterium	USP3
57022	ENSG00000140471	rs3084796	0.253981407	0.223587053	0.983300315	0.927772472	0.298378032	-0.344984675	-0.006909514	-0.029719624	0.259251733	0.28075537	0.328833845	0.326589384	0.478139112	0.22468286	0.972058007	0.996548371	Bacteria.Actinobacteria.Actinobacteria.Bifidobacteriales.Bifidobacteriaceae.Bifidobacterium	LINS1
57023	ENSG00000140479	rs56654128	0.570322048	0.329889787	0.94127617	0.739719785	-0.177555424	0.398698138	-0.027922052	-0.150133696	0.311241056	0.406132136	0.377573017	0.449977415	0.651711878	0.28022256	0.970057611	0.995703104	Bacteria.Actinobacteria.Actinobacteria.Bifidobacteriales.Bifidobacteriaceae.Bifidobacterium	PCSK6
57024	ENSG00000140497	rs11857695	0.969409237	0.80679687	0.536101793	0.245296646	-0.014869387	-0.072622166	-0.287283987	0.418593402	0.386245656	0.295741521	0.461853387	0.357025325	0.762716187	0.456333159	0.968444186	0.995542761	Bacteria.Actinobacteria.Actinobacteria.Bifidobacteriales.Bifidobacteriaceae.Bifidobacterium	SCAMP2
57025	ENSG00000140521	rs176640	0.755631536	0.62453936	0.396039048	0.188133703	-0.090683701	0.125258473	0.303686315	-0.43715707	0.290151759	0.254710003	0.355451397	0.328664841	0.71482651	0.400700923	0.968444186	0.995542761	Bacteria.Actinobacteria.Actinobacteria.Bifidobacteriales.Bifidobacteriaceae.Bifidobacterium	POLG
57026	ENSG00000140575	rs3743409	0.674747719	0.403818596	0.82406232	0.988882997	0.157251154	-0.236153566	0.098004842	-0.004623219	0.373034936	0.28103363	0.439045388	0.330530926	0.68664955	0.31483954	0.970057611	0.997849046	Bacteria.Actinobacteria.Actinobacteria.Bifidobacteriales.Bifidobacteriaceae.Bifidobacterium	IQGAP1
57027	ENSG00000140577	rs12909526	0.783290031	0.640911141	0.933549928	0.635415852	-0.057930012	0.130446431	0.021950179	-0.164290407	0.209758507	0.278364611	0.262239253	0.344887601	0.720978436	0.406101678	0.970057611	0.995703104	Bacteria.Actinobacteria.Actinobacteria.Bifidobacteriales.Bifidobacteriaceae.Bifidobacterium	CRTC3
57028	ENSG00000140598	rs2867649	0.024923896	0.756116773	0.014978618	0.589659661	-0.515127879	0.096696959	0.686839746	0.202265291	0.224381854	0.310028084	0.274812026	0.373171002	0.180263244	0.442067408	0.968444186	0.995703104	Bacteria.Actinobacteria.Actinobacteria.Bifidobacteriales.Bifidobacteriaceae.Bifidobacterium	EFL1
57029	ENSG00000140740	rs56036711	0.277377761	0.166179963	0.575561141	0.464781806	-0.52357701	0.399333322	0.304511869	-0.242681374	0.477971977	0.285177669	0.541142479	0.330029254	0.493046942	0.190986817	0.968444186	0.995542761	Bacteria.Actinobacteria.Actinobacteria.Bifidobacteriales.Bifidobacteriaceae.Bifidobacterium	UQCRC2
57030	ENSG00000140876	rs12445270	0.800096511	0.860055938	0.861807136	0.903403486	0.167644819	-0.068123011	-0.13678184	0.056309996	0.659341261	0.384867891	0.782659309	0.462172364	0.724205593	0.468934309	0.970057611	0.996548371	Bacteria.Actinobacteria.Actinobacteria.Bifidobacteriales.Bifidobacteriaceae.Bifidobacterium	NUDT7
57031	ENSG00000140905	rs11860711	0.433087814	0.0495618	0.764270385	0.969821189	-0.178388955	0.794928908	-0.079720741	0.017785354	0.226147997	0.397248465	0.264731459	0.468300002	0.591378354	0.098084809	0.968444186	0.997005146	Bacteria.Actinobacteria.Actinobacteria.Bifidobacteriales.Bifidobacteriaceae.Bifidobacterium	GCSH
57032	ENSG00000140931	rs3743719	0.129838941	0.207443853	0.337762495	0.838526805	0.482733957	-0.329756882	-0.362531352	0.063065562	0.314652896	0.258976606	0.375399116	0.308243816	0.362960176	0.214450931	0.968444186	0.995703104	Bacteria.Actinobacteria.Actinobacteria.Bifidobacteriales.Bifidobacteriaceae.Bifidobacterium	CMTM3
57033	ENSG00000140941	rs72628299	0.341433983	0.176651991	0.498598753	0.314536293	0.339071242	-0.397757788	-0.280202976	0.344509018	0.353804736	0.291187897	0.411754621	0.33988968	0.537042502	0.19639131	0.968444186	0.995542761	Bacteria.Actinobacteria.Actinobacteria.Bifidobacteriales.Bifidobacteriaceae.Bifidobacterium	MAP1LC3B
57034	ENSG00000140950	rs396491	0.46246968	0.139996359	0.019337261	0.053977419	0.176632765	-0.341342463	0.733739499	-0.555119692	0.238963561	0.228464919	0.305904978	0.282851396	0.605973097	0.172205852	0.968444186	0.995542761	Bacteria.Actinobacteria.Actinobacteria.Bifidobacteriales.Bifidobacteriaceae.Bifidobacterium	MEAK7
57035	ENSG00000141027	rs178805	0.51312628	0.82674415	0.089248564	0.684922278	-0.190928652	-0.070947631	0.70170898	-0.154172211	0.290347845	0.322836453	0.406747383	0.378263632	0.631131715	0.462722721	0.968444186	0.995703104	Bacteria.Actinobacteria.Actinobacteria.Bifidobacteriales.Bifidobacteriaceae.Bifidobacterium	NCOR1
57036	ENSG00000141127	rs6846	0.783215954	0.85285115	0.810220468	0.904714903	0.05738435	-0.049161433	-0.058617961	0.041755055	0.207709861	0.263994626	0.24310619	0.347450953	0.720978436	0.467895226	0.969894088	0.996548371	Bacteria.Actinobacteria.Actinobacteria.Bifidobacteriales.Bifidobacteriaceae.Bifidobacterium	PRPSAP2
57037	ENSG00000141161	rs75094530	0.752539493	0.025844852	0.178499506	0.587710789	-0.062790455	0.926955607	-0.321525741	0.269502942	0.198308987	0.406412486	0.236400003	0.494623031	0.713477468	0.067862576	0.968444186	0.995703104	Bacteria.Actinobacteria.Actinobacteria.Bifidobacteriales.Bifidobacteriaceae.Bifidobacterium	UNC45B
57038	ENSG00000141179	rs11079196	0.994146972	0.765366328	0.835408564	0.321772807	0.001991926	-0.105646003	-0.065548696	0.433057227	0.270494451	0.352512093	0.314223282	0.433737703	0.767114232	0.444626546	0.970057611	0.995542761	Bacteria.Actinobacteria.Actinobacteria.Bifidobacteriales.Bifidobacteriaceae.Bifidobacterium	PCTP
57039	ENSG00000141198	rs7217666	0.723312126	0.657819695	0.050871815	0.047403784	-0.127126375	0.113853254	0.898963295	-0.628788737	0.357525942	0.255867238	0.451883934	0.311129587	0.703259398	0.411890239	0.968444186	0.995542761	Bacteria.Actinobacteria.Actinobacteria.Bifidobacteriales.Bifidobacteriaceae.Bifidobacterium	TOM1L1
57040	ENSG00000141219	rs4300717	0.032535303	0.037136785	0.715686373	0.931388809	-0.743785107	0.561182466	0.155219465	-0.027860969	0.340477314	0.263717486	0.424304155	0.322345992	0.204983857	0.083867866	0.968444186	0.996548371	Bacteria.Actinobacteria.Actinobacteria.Bifidobacteriales.Bifidobacteriaceae.Bifidobacterium	C17orf80
57041	ENSG00000141252	rs2456274	0.127767437	0.021461843	0.539894221	0.142695664	0.415636485	-0.968649028	-0.197452935	0.67663973	0.269427955	0.411019346	0.320420306	0.45601877	0.361114408	0.060150102	0.968444186	0.995542761	Bacteria.Actinobacteria.Actinobacteria.Bifidobacteriales.Bifidobacteriaceae.Bifidobacterium	VPS53
57042	ENSG00000141258	rs72824330	0.330790735	0.642886577	0.107530007	0.247715882	0.186945566	-0.161735563	-0.365084127	0.461623688	0.190789014	0.347190501	0.223713025	0.39576905	0.530154953	0.40648242	0.968444186	0.995542761	Bacteria.Actinobacteria.Actinobacteria.Bifidobacteriales.Bifidobacteriaceae.Bifidobacterium	SGSM2
57043	ENSG00000141294	rs878295	0.369686913	0.267295569	0.718173808	0.659888897	0.224775983	-0.292706787	0.11212615	-0.135961048	0.248830683	0.261599421	0.309335737	0.307538999	0.556799312	0.247734658	0.968444186	0.995703104	Bacteria.Actinobacteria.Actinobacteria.Bifidobacteriales.Bifidobacteriaceae.Bifidobacterium	LRRC46
57044	ENSG00000141295	rs6503875	0.153879172	0.149952264	0.360647303	0.772697452	0.304711688	-0.575643493	-0.235109584	-0.141673841	0.211194948	0.395109568	0.255378698	0.488437779	0.386319014	0.180105152	0.968444186	0.995703104	Bacteria.Actinobacteria.Actinobacteria.Bifidobacteriales.Bifidobacteriaceae.Bifidobacterium	SCRN2
57045	ENSG00000141314	rs9908969	0.55580616	0.103803968	0.521993347	0.923779876	-0.14731428	0.516204298	-0.194594885	-0.034818171	0.248779764	0.312884721	0.302276611	0.362517131	0.646798088	0.145280565	0.968444186	0.996548371	Bacteria.Actinobacteria.Actinobacteria.Bifidobacteriales.Bifidobacteriaceae.Bifidobacterium	RHBDL3
57046	ENSG00000141404	rs659485	0.384942803	0.737969281	0.28742029	0.776378349	-0.201701635	-0.112268416	0.290262609	-0.122924654	0.230587921	0.334153644	0.270617889	0.430973732	0.56518581	0.436832544	0.968444186	0.995703104	Bacteria.Actinobacteria.Actinobacteria.Bifidobacteriales.Bifidobacteriaceae.Bifidobacterium	GNAL
57047	ENSG00000141433	rs75481449	0.04673106	0.003664658	0.745179536	0.561411629	-0.469708792	0.909092759	0.089608602	-0.208627512	0.231686182	0.301539561	0.27454639	0.357394454	0.229618637	0.021110374	0.968444186	0.995703104	Bacteria.Actinobacteria.Actinobacteria.Bifidobacteriales.Bifidobacteriaceae.Bifidobacterium	ADCYAP1
57048	ENSG00000141456	rs7225717	0.714815562	0.422484724	0.396740551	0.157677876	-0.149856215	0.205550987	0.445518122	-0.477341539	0.408334208	0.254641118	0.522238713	0.333945255	0.699764042	0.32130795	0.968444186	0.995542761	Bacteria.Actinobacteria.Actinobacteria.Bifidobacteriales.Bifidobacteriaceae.Bifidobacterium	PELP1
57049	ENSG00000141458	rs1788823	0.605475967	0.5969847	0.227206797	0.161075382	-0.20483088	0.146531241	-0.555650239	0.452287561	0.394612525	0.275769534	0.455782156	0.319045239	0.662809581	0.390926275	0.968444186	0.995542761	Bacteria.Actinobacteria.Actinobacteria.Bifidobacteriales.Bifidobacteriaceae.Bifidobacterium	NPC1
57050	ENSG00000141560	rs58867683	8.43635244258385e-08	5.24482627436618e-07	0.774532708	0.9540731	0.978035602	-1.034066955	-0.062443356	-0.012691689	0.162066213	0.185670172	0.217083904	0.219521192	7.97279832336969e-05	4.27610598000593e-05	0.968444186	0.996548371	Bacteria.Actinobacteria.Actinobacteria.Bifidobacteriales.Bifidobacteriaceae.Bifidobacterium	FN3KRP
57051	ENSG00000141569	rs56082951	0.376372974	0.592763075	0.533962187	0.656501465	0.189949847	-0.185666527	-0.162689077	-0.188798369	0.213258051	0.345431077	0.260176846	0.422552598	0.559851509	0.38919621	0.968444186	0.995703104	Bacteria.Actinobacteria.Actinobacteria.Bifidobacteriales.Bifidobacteriaceae.Bifidobacterium	TRIM65
57052	ENSG00000141574	rs8079688	0.464104243	0.465211899	0.499097497	0.36008313	-0.244104631	0.20432035	-0.26683635	0.311316214	0.331459499	0.278129963	0.392569961	0.337755676	0.606931294	0.339640277	0.968444186	0.995542761	Bacteria.Actinobacteria.Actinobacteria.Bifidobacteriales.Bifidobacteriaceae.Bifidobacterium	SECTM1
57053	ENSG00000141627	rs60901553	0.657498804	0.008651277	0.880985137	0.025119833	0.102406498	-0.713165104	-0.041562672	0.831062729	0.229911811	0.263397044	0.276512152	0.362506542	0.681943591	0.03591282	0.970057611	0.995542761	Bacteria.Actinobacteria.Actinobacteria.Bifidobacteriales.Bifidobacteriaceae.Bifidobacterium	DYM
57054	ENSG00000141655	rs2957125	0.292516261	0.070121334	0.841227283	0.669850706	0.430617827	-0.510993911	0.095072613	0.139898163	0.40577544	0.277497617	0.472699273	0.326638086	0.503312859	0.119889699	0.970057611	0.995703104	Bacteria.Actinobacteria.Actinobacteria.Bifidobacteriales.Bifidobacteriaceae.Bifidobacterium	TNFRSF11A
57055	ENSG00000141698	rs7212972	0.113156654	0.086442902	0.482699027	0.331184686	0.852712175	-0.517525504	0.450224761	-0.355362832	0.531006613	0.297284438	0.637694654	0.362966552	0.341685138	0.132621155	0.968444186	0.995542761	Bacteria.Actinobacteria.Actinobacteria.Bifidobacteriales.Bifidobacteriaceae.Bifidobacterium	NT5C3B
57056	ENSG00000141759	rs8097974	0.05613114	0.058962523	0.514980871	0.621394925	0.933754906	-0.616945681	-0.380535367	0.187788908	0.480135676	0.320954281	0.58124988	0.378419065	0.247246603	0.108248426	0.968444186	0.995703104	Bacteria.Actinobacteria.Actinobacteria.Bifidobacteriales.Bifidobacteriaceae.Bifidobacterium	TXNL4A
57057	ENSG00000141867	rs77423438	0.744543158	0.473608412	0.773626532	0.896274303	-0.067087922	0.239428094	-0.072370588	0.053263385	0.205015721	0.332163432	0.250559994	0.406962846	0.711829691	0.343806341	0.968444186	0.996548371	Bacteria.Actinobacteria.Actinobacteria.Bifidobacteriales.Bifidobacteriaceae.Bifidobacterium	BRD4
57058	ENSG00000141971	rs2015988	0.580513542	0.139004925	0.69688759	0.808582271	-0.168825466	0.338492102	-0.16188438	-0.074091272	0.303959594	0.225980596	0.413755562	0.304596299	0.653721599	0.171510297	0.968444186	0.995703104	Bacteria.Actinobacteria.Actinobacteria.Bifidobacteriales.Bifidobacteriaceae.Bifidobacterium	MVB12A
57059	ENSG00000141994	rs2290776	0.222102919	0.255833522	0.755841166	0.409393461	0.272129608	-0.334771959	-0.081920569	-0.287305829	0.220747028	0.292020869	0.262345848	0.346015368	0.449324989	0.242268303	0.968444186	0.995542761	Bacteria.Actinobacteria.Actinobacteria.Bifidobacteriales.Bifidobacteriaceae.Bifidobacterium	DUS3L
57060	ENSG00000142082	rs4980325	0.159256347	0.132057694	0.80513075	0.70947557	-0.495445489	0.530820229	0.105911382	-0.14881574	0.347947917	0.34803065	0.427542107	0.397693392	0.390144127	0.166376014	0.96888652	0.995703104	Bacteria.Actinobacteria.Actinobacteria.Bifidobacteriales.Bifidobacteriaceae.Bifidobacterium	SIRT3
57061	ENSG00000142102	rs7104019	0.595958754	0.405156918	0.47136257	0.701764511	-0.221802917	0.219565593	-0.365004491	0.122139878	0.41626251	0.262042443	0.503806318	0.317548658	0.659499387	0.31532308	0.968444186	0.995703104	Bacteria.Actinobacteria.Actinobacteria.Bifidobacteriales.Bifidobacteriaceae.Bifidobacterium	PGGHG
57062	ENSG00000142168	rs9967983	0.34694766	0.128990935	0.898214367	0.608042292	-0.245157018	0.418023536	-0.040095823	-0.16923138	0.258770236	0.271860638	0.312227978	0.328368134	0.540979934	0.164118448	0.970057611	0.995703104	Bacteria.Actinobacteria.Actinobacteria.Bifidobacteriales.Bifidobacteriaceae.Bifidobacterium	SOD1
57063	ENSG00000142197	rs8134244	0.506204806	0.362589993	0.767534893	0.930044005	0.327169474	-0.295355447	0.170673725	-0.033715062	0.489435098	0.322127609	0.574968064	0.382558866	0.627918251	0.296821576	0.968444186	0.996548371	Bacteria.Actinobacteria.Actinobacteria.Bifidobacteriales.Bifidobacteriaceae.Bifidobacterium	DOP1B
57064	ENSG00000142252	rs3178166	0.840516181	0.943135329	0.853690902	0.588520368	0.090110718	-0.02765686	0.089505683	-0.227241036	0.446003531	0.386236573	0.483432565	0.417966924	0.734305438	0.492665135	0.970057611	0.995703104	Bacteria.Actinobacteria.Actinobacteria.Bifidobacteriales.Bifidobacteriaceae.Bifidobacterium	GEMIN7
57065	ENSG00000142556	rs8112458	0.412252554	0.320733527	0.851137344	0.749614665	-0.227435338	0.282557279	-0.062552545	0.108679342	0.275598274	0.282389497	0.331991156	0.339089237	0.580915143	0.274717079	0.970057611	0.995703104	Bacteria.Actinobacteria.Actinobacteria.Bifidobacteriales.Bifidobacteriaceae.Bifidobacterium	ZNF614
57066	ENSG00000142583	rs797187	0.176910673	0.118396218	0.802004567	0.998694474	-0.685071308	0.5493564	-0.143080531	-0.000638934	0.501826556	0.347151113	0.568273291	0.388991362	0.407757183	0.157554584	0.96888652	0.999368122	Bacteria.Actinobacteria.Actinobacteria.Bifidobacteriales.Bifidobacteriaceae.Bifidobacterium	SLC2A5
57067	ENSG00000142606	rs12752515	0.247975662	0.307066695	0.559089065	0.253086054	-0.506276774	0.292670961	-0.302344929	0.393562651	0.434292966	0.284288238	0.514873464	0.341303929	0.473028913	0.267262558	0.968444186	0.995542761	Bacteria.Actinobacteria.Actinobacteria.Bifidobacteriales.Bifidobacteriaceae.Bifidobacterium	MMEL1
57068	ENSG00000142621	rs742362	0.974212242	0.854659949	0.355910958	0.197223512	0.007378132	-0.063878844	-0.257989961	0.554848365	0.227365839	0.347345633	0.27746589	0.425873466	0.763417899	0.468257034	0.968444186	0.995542761	Bacteria.Actinobacteria.Actinobacteria.Bifidobacteriales.Bifidobacteriaceae.Bifidobacterium	FHAD1
57069	ENSG00000142632	rs221052	0.000322972	7.59921204425905e-05	0.919251675	0.750385282	1.393142537	-0.94061089	0.047271647	-0.090651987	0.366764769	0.222617771	0.464489946	0.283746401	0.01578755	0.001714101	0.970057611	0.995703104	Bacteria.Actinobacteria.Actinobacteria.Bifidobacteriales.Bifidobacteriaceae.Bifidobacterium	ARHGEF19
57070	ENSG00000142634	rs2473357	0.352991806	0.904974089	0.43814396	0.699263183	0.304165913	0.044319086	-0.308139136	-0.160792005	0.325136224	0.369797502	0.394982577	0.414382428	0.5442021	0.480916102	0.968444186	0.995703104	Bacteria.Actinobacteria.Actinobacteria.Bifidobacteriales.Bifidobacteriaceae.Bifidobacterium	EFHD2
57071	ENSG00000142655	rs2506896	0.182467596	0.009404194	0.634775542	0.117938499	-0.447732847	0.889279477	0.183819067	-0.630481069	0.332246154	0.332246154	0.385152352	0.397910751	0.413052524	0.038026506	0.968444186	0.995542761	Bacteria.Actinobacteria.Actinobacteria.Bifidobacteriales.Bifidobacteriaceae.Bifidobacterium	PEX14
57072	ENSG00000142657	rs959864938	0.773142791	0.22527311	0.414634943	0.392408598	0.066086191	0.6457469	-0.227583634	-0.539611758	0.228300373	0.527459075	0.277195614	0.626734198	0.720059863	0.2255348	0.968444186	0.995542761	Bacteria.Actinobacteria.Actinobacteria.Bifidobacteriales.Bifidobacteriaceae.Bifidobacterium	PGD
57073	ENSG00000142661	rs11249170	0.100157817	0.0212539	0.518328884	0.200547754	0.675187581	-0.601568844	-0.316249678	0.417886535	0.404826589	0.254833856	0.486941667	0.32316222	0.324158983	0.059922619	0.968444186	0.995542761	Bacteria.Actinobacteria.Actinobacteria.Bifidobacteriales.Bifidobacteriaceae.Bifidobacterium	MYOM3
57074	ENSG00000142675	rs11247879	0.091965744	0.012290628	0.667615325	0.351614974	0.381536668	-1.177449569	-0.116695975	0.504610901	0.223071727	0.457161001	0.270514204	0.537850192	0.31191645	0.043579873	0.968444186	0.995542761	Bacteria.Actinobacteria.Actinobacteria.Bifidobacteriales.Bifidobacteriaceae.Bifidobacterium	CNKSR1
57075	ENSG00000142677	rs3795300	0.596533548	0.84685422	0.961617314	0.474369199	-0.263235039	0.062809815	-0.027379842	0.274207876	0.494794341	0.323918931	0.566753014	0.381071913	0.659671043	0.465899799	0.970997713	0.995542761	Bacteria.Actinobacteria.Actinobacteria.Bifidobacteriales.Bifidobacteriaceae.Bifidobacterium	IL22RA1
57076	ENSG00000142794	rs2800935	0.027127255	0.009677395	0.818392323	0.796384989	1.257862053	-0.877501127	0.139415573	-0.095296802	0.55638231	0.329160213	0.604721543	0.367814279	0.18850506	0.038385064	0.970057611	0.995703104	Bacteria.Actinobacteria.Actinobacteria.Bifidobacteriales.Bifidobacteriaceae.Bifidobacterium	NBPF3
57077	ENSG00000142892	rs1779186	0.810950905	0.879476779	0.909493466	0.957157695	-0.05918509	-0.075218828	0.033644242	0.030218977	0.246425467	0.494111823	0.294811408	0.560354663	0.728209232	0.473195586	0.970057611	0.996548371	Bacteria.Actinobacteria.Actinobacteria.Bifidobacteriales.Bifidobacteriaceae.Bifidobacterium	PIGK
57078	ENSG00000143001	rs2249468	0.927367457	0.924701362	0.983339902	0.969083642	0.07224694	-0.042789145	0.018273037	0.019392133	0.789483137	0.450977674	0.871707205	0.498420378	0.754442921	0.486976169	0.972058007	0.997005146	Bacteria.Actinobacteria.Actinobacteria.Bifidobacteriales.Bifidobacteriaceae.Bifidobacterium	TMEM61
57079	ENSG00000143036	rs4847361	0.190996679	0.189539364	0.438181771	0.290187423	-0.732789169	0.42792522	-0.51580357	0.41059047	0.554550289	0.322762258	0.661228315	0.385024451	0.421909164	0.203833204	0.968444186	0.995542761	Bacteria.Actinobacteria.Actinobacteria.Bifidobacteriales.Bifidobacteriaceae.Bifidobacterium	SLC44A3
57080	ENSG00000143106	rs11102981	0.061154762	0.039745155	0.665997641	0.552501898	-0.972536655	0.633694017	0.244584501	-0.201483486	0.510414295	0.301965169	0.564048083	0.337425656	0.260199455	0.086724684	0.968444186	0.995703104	Bacteria.Actinobacteria.Actinobacteria.Bifidobacteriales.Bifidobacteriaceae.Bifidobacterium	PSMA5
57081	ENSG00000143149	rs12408101	0.091889934	0.044742831	0.960783333	0.732696852	0.416991751	-0.659917557	-0.014724734	-0.128226716	0.243743003	0.322441685	0.29830979	0.373826518	0.31191645	0.093177185	0.970997713	0.995703104	Bacteria.Actinobacteria.Actinobacteria.Bifidobacteriales.Bifidobacteriaceae.Bifidobacterium	ALDH9A1
57082	ENSG00000143153	rs10919132	0.986550009	0.94985258	0.782852303	0.639207532	0.006129122	-0.016168946	-0.118391905	0.145069045	0.362180448	0.256100251	0.427797879	0.307992904	0.766414542	0.494080164	0.96887588	0.995703104	Bacteria.Actinobacteria.Actinobacteria.Bifidobacteriales.Bifidobacteriaceae.Bifidobacterium	ATP1B1
57083	ENSG00000143155	rs7531571	0.506106204	0.337065472	0.701534378	0.82345273	-0.178508083	0.295809561	-0.124445061	0.080215642	0.26698028	0.305864336	0.323279521	0.358090776	0.627918251	0.28374092	0.968444186	0.995703104	Bacteria.Actinobacteria.Actinobacteria.Bifidobacteriales.Bifidobacteriaceae.Bifidobacterium	TIPRL
57084	ENSG00000143156	rs4529780	0.633972354	0.410356024	0.59737018	0.719454853	-0.195507408	0.239441785	-0.256119107	0.12606574	0.408671254	0.288967111	0.482520268	0.349452928	0.673273351	0.317023897	0.968444186	0.995703104	Bacteria.Actinobacteria.Actinobacteria.Bifidobacteriales.Bifidobacteriaceae.Bifidobacterium	NME7
57085	ENSG00000143158	rs203782	0.903613121	0.898560566	0.628836987	0.494583748	0.031575726	0.036953498	0.15612618	-0.235253537	0.259728793	0.288746121	0.32146807	0.342481534	0.749798859	0.479003475	0.968444186	0.995542761	Bacteria.Actinobacteria.Actinobacteria.Bifidobacteriales.Bifidobacteriaceae.Bifidobacterium	MPC2
57086	ENSG00000143167	rs12037795	0.532332626	0.3635331	0.984713251	0.770174044	0.207086603	-0.248579947	-0.007735136	0.097498332	0.329859313	0.271648972	0.402156789	0.33233922	0.637752182	0.296976954	0.972058007	0.995703104	Bacteria.Actinobacteria.Actinobacteria.Bifidobacteriales.Bifidobacteriaceae.Bifidobacterium	GPA33
57087	ENSG00000143185	rs61801331	0.043358433	0.04317706	0.190940599	0.923754495	0.430568541	-0.747921054	-0.334129438	0.039214992	0.208964163	0.362657501	0.252825582	0.408159272	0.226597804	0.091235774	0.968444186	0.996548371	Bacteria.Actinobacteria.Actinobacteria.Bifidobacteriales.Bifidobacteriaceae.Bifidobacterium	XCL2
57088	ENSG00000143198	rs9333432	0.464990888	0.183911786	0.642274305	0.917449915	-0.17363926	0.459816749	-0.142161241	0.042310938	0.236248006	0.342355766	0.304608791	0.406639734	0.60706748	0.200894463	0.968444186	0.996548371	Bacteria.Actinobacteria.Actinobacteria.Bifidobacteriales.Bifidobacteriaceae.Bifidobacterium	MGST3
57089	ENSG00000143199	rs35514383	0.157726137	0.694134791	0.037126513	0.341885849	-0.388005872	0.135709529	0.671177132	-0.382129506	0.271478582	0.343566819	0.315389796	0.399110004	0.389678556	0.423578857	0.968444186	0.995542761	Bacteria.Actinobacteria.Actinobacteria.Bifidobacteriales.Bifidobacteriaceae.Bifidobacterium	ADCY10
57090	ENSG00000143207	rs34511428	0.404267558	0.190383207	0.756986317	0.496806386	0.277136382	-0.36596893	-0.119026733	0.227275196	0.330121939	0.276565114	0.383032651	0.332583517	0.575717838	0.204257976	0.968444186	0.995542761	Bacteria.Actinobacteria.Actinobacteria.Bifidobacteriales.Bifidobacteriaceae.Bifidobacterium	COP1
57091	ENSG00000143248	rs952089	0.321003347	0.039241949	0.905334849	0.940297758	-0.210782432	0.492786337	-0.030031083	0.025856293	0.210775659	0.234202301	0.251538288	0.343898348	0.52667553	0.086331012	0.970057611	0.996548371	Bacteria.Actinobacteria.Actinobacteria.Bifidobacteriales.Bifidobacteriaceae.Bifidobacterium	RGS5
57092	ENSG00000143315	rs1999969	0.012302558	0.00109598	0.941380566	0.925083867	-0.560814757	0.735995682	-0.019487077	0.025212462	0.217775383	0.215380252	0.263982115	0.267088497	0.127764472	0.00986473	0.970057611	0.996548371	Bacteria.Actinobacteria.Actinobacteria.Bifidobacteriales.Bifidobacteriaceae.Bifidobacterium	PIGM
57093	ENSG00000143322	rs7542661	0.29862757	0.48102026	0.044314043	0.045340332	-0.344192858	0.18959947	0.779335319	-0.635238925	0.328502107	0.267516364	0.380000446	0.311276177	0.509957681	0.346891755	0.968444186	0.995542761	Bacteria.Actinobacteria.Actinobacteria.Bifidobacteriales.Bifidobacteriaceae.Bifidobacterium	ABL2
57094	ENSG00000143341	rs1056456	0.161164284	0.133780233	0.129655121	0.09509627	0.365039048	-0.54800468	-0.471031011	0.705768316	0.257555326	0.360925769	0.306875042	0.416684831	0.391875012	0.168206614	0.968444186	0.995542761	Bacteria.Actinobacteria.Actinobacteria.Bifidobacteriales.Bifidobacteriaceae.Bifidobacterium	HMCN1
57095	ENSG00000143353	rs6659896	0.583086668	0.069355613	0.646934508	0.608880999	-0.138929186	0.75349377	-0.133825289	-0.246555236	0.251847601	0.408039749	0.290821145	0.47952639	0.654546785	0.119343436	0.968444186	0.995703104	Bacteria.Actinobacteria.Actinobacteria.Bifidobacteriales.Bifidobacteriaceae.Bifidobacterium	LYPLAL1
57096	ENSG00000143376	rs3204344	0.003709803	0.001213949	0.056958597	0.150278297	-0.759462599	0.782442036	0.601413026	-0.418243903	0.252263315	0.231203147	0.310313092	0.287307186	0.072537105	0.01014608	0.968444186	0.995542761	Bacteria.Actinobacteria.Actinobacteria.Bifidobacteriales.Bifidobacteriaceae.Bifidobacterium	SNX27
57097	ENSG00000143401	rs1386227777	0.312046017	0.457660789	0.363283347	0.901278246	0.254487535	-0.342986175	-0.282183265	0.067141682	0.249776341	0.45905263	0.308209287	0.539151232	0.518971591	0.33587607	0.968444186	0.996548371	Bacteria.Actinobacteria.Actinobacteria.Bifidobacteriales.Bifidobacteriaceae.Bifidobacterium	ANP32E
57098	ENSG00000143442	rs12029691	0.631710541	0.162126929	0.75448571	0.147795914	0.094034685	-0.421745393	-0.071661222	0.517680043	0.195256411	0.298259078	0.228181153	0.353413582	0.67305502	0.188410644	0.968444186	0.995542761	Bacteria.Actinobacteria.Actinobacteria.Bifidobacteriales.Bifidobacteriaceae.Bifidobacterium	POGZ
57099	ENSG00000143458	rs12144041	0.303359853	0.990973223	0.210582808	0.922510574	-0.199423044	0.004107744	0.28596706	0.044420566	0.192220074	0.361685349	0.226158775	0.454894893	0.513476546	0.504287204	0.968444186	0.996548371	Bacteria.Actinobacteria.Actinobacteria.Bifidobacteriales.Bifidobacteriaceae.Bifidobacterium	GABPB2
57100	ENSG00000143537	rs41264285	0.770584648	0.222698856	0.191017292	0.004442933	0.05328577	0.592732907	0.298910378	-1.586230183	0.18196808	0.481442286	0.226216006	0.538129011	0.719868921	0.224276832	0.968444186	0.937022255	Bacteria.Actinobacteria.Actinobacteria.Bifidobacteriales.Bifidobacteriaceae.Bifidobacterium	ADAM15
57101	ENSG00000143553	rs12742546	0.858722257	0.443158643	0.039695152	0.152220311	0.056650269	0.206624103	-0.779838669	0.474649284	0.316997748	0.267793109	0.371508443	0.327631391	0.739659787	0.329592813	0.968444186	0.995542761	Bacteria.Actinobacteria.Actinobacteria.Bifidobacteriales.Bifidobacteriaceae.Bifidobacterium	SNAPIN
57102	ENSG00000143554	rs36064263	0.429898326	0.158707949	0.061550977	0.009787432	0.147919037	-0.70248678	-0.434390155	1.445957537	0.186220389	0.492692838	0.22833813	0.54325596	0.589102375	0.186231869	0.968444186	0.970341538	Bacteria.Actinobacteria.Actinobacteria.Bifidobacteriales.Bifidobacteriaceae.Bifidobacterium	SLC27A3
57103	ENSG00000143575	rs11265425	0.535095738	0.275979189	0.715545279	0.752440162	-0.170959651	0.308646351	0.117112197	-0.110213663	0.274165119	0.280935648	0.319968877	0.347939619	0.638234016	0.251803156	0.968444186	0.995703104	Bacteria.Actinobacteria.Actinobacteria.Bifidobacteriales.Bifidobacteriaceae.Bifidobacterium	HAX1
57104	ENSG00000143578	rs6666912	0.306040453	0.367679246	0.169996534	0.138850265	0.283625155	-0.276882345	-0.447915038	0.579746843	0.27491289	0.305222817	0.322797459	0.386890505	0.51380189	0.298896614	0.968444186	0.995542761	Bacteria.Actinobacteria.Actinobacteria.Bifidobacteriales.Bifidobacteriaceae.Bifidobacterium	CREB3L4
57105	ENSG00000143621	rs4845564	0.819841519	0.673179796	0.097781381	0.202535156	0.07377774	0.112520623	-0.633457592	0.412381295	0.322635177	0.265563578	0.377085084	0.320331817	0.729331822	0.416493249	0.968444186	0.995542761	Bacteria.Actinobacteria.Actinobacteria.Bifidobacteriales.Bifidobacteriaceae.Bifidobacterium	ILF2
57106	ENSG00000143622	rs490498	0.005744982	0.00353191	0.143015672	0.113542747	-1.096483593	0.887598368	0.681355733	-0.559363291	0.383848166	0.293168879	0.459571114	0.348710784	0.089989879	0.020663575	0.968444186	0.995542761	Bacteria.Actinobacteria.Actinobacteria.Bifidobacteriales.Bifidobacteriaceae.Bifidobacterium	RIT1
57107	ENSG00000143633	rs11586657	0.490312106	0.098171102	0.813673474	0.931711806	-0.167358979	0.618299702	0.067848796	-0.040173509	0.241238845	0.368498423	0.286706725	0.467003694	0.618652628	0.142171838	0.970013718	0.996548371	Bacteria.Actinobacteria.Actinobacteria.Bifidobacteriales.Bifidobacteriaceae.Bifidobacterium	C1orf131
57108	ENSG00000143643	rs12749386	0.634693318	0.898438658	0.234991261	0.245421049	-0.106461385	0.04629744	0.320350357	-0.494410756	0.223012121	0.361320886	0.267245037	0.42180353	0.67355259	0.479003475	0.968444186	0.995542761	Bacteria.Actinobacteria.Actinobacteria.Bifidobacteriales.Bifidobacteriaceae.Bifidobacterium	TTC13
57109	ENSG00000143740	rs12141801	0.319382208	0.077479932	0.178206044	0.061420641	0.239502242	-0.620494426	-0.392733253	0.776723615	0.238687452	0.345890961	0.288557053	0.408075996	0.525356469	0.12565767	0.968444186	0.995542761	Bacteria.Actinobacteria.Actinobacteria.Bifidobacteriales.Bifidobacteriaceae.Bifidobacterium	SNAP47
57110	ENSG00000143748	rs12128373	0.617800612	0.788450935	0.405674032	0.424496223	-0.140553738	0.072873172	0.279705368	-0.269514438	0.280336151	0.270469885	0.334186527	0.335339543	0.66879059	0.45103122	0.968444186	0.995542761	Bacteria.Actinobacteria.Actinobacteria.Bifidobacteriales.Bifidobacteriaceae.Bifidobacterium	NVL
57111	ENSG00000143771	rs4654037	0.157762059	0.127522371	0.831516767	0.813979998	-0.932491711	0.581534179	0.157109574	-0.10032011	0.652499795	0.376720932	0.735483749	0.42463174	0.389678556	0.163347206	0.970057611	0.995703104	Bacteria.Actinobacteria.Actinobacteria.Bifidobacteriales.Bifidobacteriaceae.Bifidobacterium	CNIH4
57112	ENSG00000143799	rs907187	0.58415824	0.662117203	0.402246221	0.607369329	0.124809849	-0.144346798	-0.227547453	0.20612492	0.226899058	0.328807974	0.269883313	0.399204023	0.654546785	0.413353979	0.968444186	0.995703104	Bacteria.Actinobacteria.Actinobacteria.Bifidobacteriales.Bifidobacteriaceae.Bifidobacterium	PARP1
57113	ENSG00000143801	rs2000399	0.207715337	0.486375291	0.965052191	0.340902297	-0.310402713	0.192251129	-0.012726156	0.309334257	0.243924151	0.27461292	0.289337598	0.322417846	0.435291754	0.349117706	0.971615753	0.995542761	Bacteria.Actinobacteria.Actinobacteria.Bifidobacteriales.Bifidobacteriaceae.Bifidobacterium	PSEN2
57114	ENSG00000143850	rs12023102	0.481762205	0.356117036	0.496787262	0.599892983	-0.224323657	0.287905506	0.254422186	-0.19546998	0.317048762	0.309773356	0.372292507	0.370814321	0.61470393	0.292803009	0.968444186	0.995703104	Bacteria.Actinobacteria.Actinobacteria.Bifidobacteriales.Bifidobacteriaceae.Bifidobacterium	PLEKHA6
57115	ENSG00000143891	rs7584547	0.820212734	0.880936693	0.476901135	0.753230671	0.045961219	0.056679635	-0.177718744	0.130339016	0.201414007	0.376929133	0.248405833	0.412838156	0.729433178	0.473518599	0.968444186	0.995703104	Bacteria.Actinobacteria.Actinobacteria.Bifidobacteriales.Bifidobacteriaceae.Bifidobacterium	GALM
57116	ENSG00000143921	rs6714800	0.133360032	0.118725609	0.076513638	0.042257584	0.537603175	-0.485593987	-0.727065637	0.719446099	0.353685683	0.307137885	0.403942724	0.347258227	0.366059511	0.157601349	0.968444186	0.995542761	Bacteria.Actinobacteria.Actinobacteria.Bifidobacteriales.Bifidobacteriaceae.Bifidobacterium	ABCG8
57117	ENSG00000143971	rs7585530	0.774592932	0.792482627	0.246218477	0.201952737	-0.129042088	0.070278829	0.646378171	-0.429091512	0.448737212	0.266033632	0.552395409	0.332876712	0.720059863	0.452198728	0.968444186	0.995542761	Bacteria.Actinobacteria.Actinobacteria.Bifidobacteriales.Bifidobacteriaceae.Bifidobacterium	ETAA1
57118	ENSG00000144026	rs6719142	0.309271787	0.29436578	0.105783242	0.038892239	0.279597936	-0.214650872	-0.502357989	0.523637559	0.272840459	0.203050768	0.306268291	0.248405951	0.516392512	0.261810311	0.968444186	0.995542761	Bacteria.Actinobacteria.Actinobacteria.Bifidobacteriales.Bifidobacteriaceae.Bifidobacterium	ZNF514
57119	ENSG00000144035	rs2280507	0.113165582	0.098910276	0.556396055	0.523111088	1.582287625	-0.890896363	-0.681661289	0.401633218	0.985357592	0.532153921	1.152893593	0.625566882	0.341685138	0.142697868	0.968444186	0.995703104	Bacteria.Actinobacteria.Actinobacteria.Bifidobacteriales.Bifidobacteriaceae.Bifidobacterium	NAT8
57120	ENSG00000144043	rs13429399	0.189556433	0.155507195	0.916260156	0.381441122	-0.398343579	0.453927917	0.037387845	0.344189075	0.300462069	0.315880269	0.354201025	0.390578689	0.420847691	0.184283714	0.970057611	0.995542761	Bacteria.Actinobacteria.Actinobacteria.Bifidobacteriales.Bifidobacteriaceae.Bifidobacterium	TEX261
57121	ENSG00000144048	rs2272051	0.80096102	0.804348275	0.971281366	0.946514622	0.117132847	-0.080433846	-0.019907143	0.026096807	0.462724586	0.323368711	0.550831721	0.387515304	0.724205593	0.455812526	0.972058007	0.996548371	Bacteria.Actinobacteria.Actinobacteria.Bifidobacteriales.Bifidobacteriaceae.Bifidobacterium	DUSP11
57122	ENSG00000144115	rs35701411	0.258210044	0.351612882	0.367237546	0.879328	-0.364873744	0.257176143	0.338313098	-0.052891805	0.319888453	0.274115427	0.372595506	0.347014055	0.480806579	0.290503045	0.968444186	0.996548371	Bacteria.Actinobacteria.Actinobacteria.Bifidobacteriales.Bifidobacteriaceae.Bifidobacterium	THNSL2
57123	ENSG00000144120	rs7571822	0.150805494	0.078265234	0.570963542	0.353614968	-0.785907133	0.626767375	0.395906704	-0.406468242	0.540577697	0.350334381	0.695153496	0.43505823	0.382364105	0.125818171	0.968444186	0.995542761	Bacteria.Actinobacteria.Actinobacteria.Bifidobacteriales.Bifidobacteriaceae.Bifidobacterium	TMEM177
57124	ENSG00000144134	rs1739557	0.21008059	0.089566097	0.338524559	0.182371363	0.371164097	-0.407754059	-0.336178789	0.385682643	0.29321037	0.236595387	0.3486647	0.286137131	0.436985867	0.13522836	0.968444186	0.995542761	Bacteria.Actinobacteria.Actinobacteria.Bifidobacteriales.Bifidobacteriaceae.Bifidobacterium	RABL2A
57125	ENSG00000144182	rs2516835	0.456311067	0.522406999	0.977021568	0.797499647	-0.304119408	0.180301359	0.014336773	0.089600995	0.405809268	0.280353041	0.495837475	0.347777646	0.603910976	0.362411829	0.972058007	0.995703104	Bacteria.Actinobacteria.Actinobacteria.Bifidobacteriales.Bifidobacteriaceae.Bifidobacterium	LIPT1
57126	ENSG00000144214	rs6732980	0.047275646	0.149850713	0.188011022	0.755421122	-0.440521082	0.375699921	0.351438772	-0.096409767	0.217843293	0.25780721	0.264145457	0.308198561	0.231271544	0.180105152	0.968444186	0.995703104	Bacteria.Actinobacteria.Actinobacteria.Bifidobacteriales.Bifidobacteriaceae.Bifidobacterium	LYG1
57127	ENSG00000144229	rs16839301	0.665004486	0.449522247	0.438132286	0.176711544	-0.116238586	0.269161895	0.246369064	-0.622293181	0.267216115	0.353783693	0.315795642	0.455627872	0.684104866	0.33219515	0.968444186	0.995542761	Bacteria.Actinobacteria.Actinobacteria.Bifidobacteriales.Bifidobacteriaceae.Bifidobacterium	THSD7B
57128	ENSG00000144231	rs6721274	0.736460463	0.635550651	0.57685435	0.532873831	0.117890884	-0.132077626	0.2402487	-0.220184421	0.348800643	0.277375514	0.428394905	0.351187134	0.708049399	0.404328819	0.968444186	0.995703104	Bacteria.Actinobacteria.Actinobacteria.Bifidobacteriales.Bifidobacteriaceae.Bifidobacterium	POLR2D
57129	ENSG00000144320	rs1020410	0.057274276	0.066280052	0.489737162	0.775071712	-0.599405359	0.585955936	0.246706108	0.105879637	0.309681431	0.313691872	0.355140884	0.368996974	0.249434166	0.115831021	0.968444186	0.995703104	Bacteria.Actinobacteria.Actinobacteria.Bifidobacteriales.Bifidobacteriaceae.Bifidobacterium	LNPK
57130	ENSG00000144331	rs13411964	0.073887012	0.234436752	0.012836515	0.026825674	-0.448772168	0.332538587	0.759483586	-0.746012868	0.247037523	0.277080689	0.29679659	0.329304013	0.281939945	0.230517855	0.968444186	0.995542761	Bacteria.Actinobacteria.Actinobacteria.Bifidobacteriales.Bifidobacteriaceae.Bifidobacterium	ZNF385B
57131	ENSG00000144362	rs11685651	0.286615431	0.139386729	0.68728095	0.82605497	0.271692039	-0.500588124	0.12698235	-0.086757321	0.252877786	0.334525867	0.314038711	0.393186064	0.49973466	0.171794584	0.968444186	0.995703104	Bacteria.Actinobacteria.Actinobacteria.Bifidobacteriales.Bifidobacteriaceae.Bifidobacterium	PHOSPHO2
57132	ENSG00000144369	rs13030356	0.89453059	0.900920912	0.289049712	0.450357009	0.031572008	0.032360267	-0.312531114	0.233627162	0.237216674	0.258912522	0.292374372	0.307645912	0.748438806	0.479578954	0.968444186	0.995542761	Bacteria.Actinobacteria.Actinobacteria.Bifidobacteriales.Bifidobacteriaceae.Bifidobacterium	FAM171B
57133	ENSG00000144401	rs2551945	0.192894124	0.12204976	0.891923241	0.808420808	-0.933037783	0.626737247	0.107357332	-0.1097149	0.709153016	0.400046482	0.787052177	0.450660591	0.422958535	0.159368103	0.970057611	0.995703104	Bacteria.Actinobacteria.Actinobacteria.Bifidobacteriales.Bifidobacteriaceae.Bifidobacterium	METTL21A
57134	ENSG00000144410	rs17458322	0.220199614	0.158759993	0.38083821	0.313357997	0.35504952	-0.599286019	-0.296377299	0.489107521	0.286812041	0.420365767	0.335894789	0.481366579	0.44797444	0.186231869	0.968444186	0.995542761	Bacteria.Actinobacteria.Actinobacteria.Bifidobacteriales.Bifidobacteriaceae.Bifidobacterium	CPO
57135	ENSG00000144451	rs1912182	0.877643483	0.795495346	0.632601503	0.497349946	-0.099887441	0.095363064	0.395093275	-0.320262801	0.64625027	0.366431897	0.822536074	0.469251642	0.743562753	0.452951446	0.968444186	0.995542761	Bacteria.Actinobacteria.Actinobacteria.Bifidobacteriales.Bifidobacteriaceae.Bifidobacterium	SPAG16
57136	ENSG00000144455	rs11915920	0.013052251	0.005597889	0.435401297	0.281822737	0.959748705	-0.970041634	-0.351351573	0.412263209	0.375997617	0.338485183	0.447675508	0.379881041	0.133175165	0.027756194	0.968444186	0.995542761	Bacteria.Actinobacteria.Actinobacteria.Bifidobacteriales.Bifidobacteriaceae.Bifidobacterium	SUMF1
57137	ENSG00000144554	rs59318799	0.929830758	0.834684513	0.409991363	0.189287251	-0.020771816	0.065133272	-0.230419625	0.51275115	0.234975958	0.310843975	0.277861164	0.386518968	0.75497616	0.463811698	0.968444186	0.995542761	Bacteria.Actinobacteria.Actinobacteria.Bifidobacteriales.Bifidobacteriaceae.Bifidobacterium	FANCD2
57138	ENSG00000144559	rs420599	0.22400769	0.103575971	0.510215491	0.396240738	0.304168264	-0.382626433	-0.218744315	0.243049775	0.247765681	0.231763573	0.330354241	0.284601186	0.450543729	0.145280565	0.968444186	0.995542761	Bacteria.Actinobacteria.Actinobacteria.Bifidobacteriales.Bifidobacteriaceae.Bifidobacterium	TAMM41
57139	ENSG00000144580	rs538483	0.34387684	0.176619791	0.804114388	0.978366708	-0.316516772	0.306402092	-0.102968827	-0.007795195	0.331957777	0.224291894	0.41346148	0.286364832	0.538588912	0.19639131	0.96888652	0.997849046	Bacteria.Actinobacteria.Actinobacteria.Bifidobacteriales.Bifidobacteriaceae.Bifidobacterium	CNOT9
57140	ENSG00000144635	rs10510656	0.260235872	0.215927755	0.297011197	0.593071289	0.320130826	-0.468819746	-0.351775234	0.243424114	0.281869876	0.375176837	0.334608034	0.453267106	0.481566163	0.219583902	0.968444186	0.995703104	Bacteria.Actinobacteria.Actinobacteria.Bifidobacteriales.Bifidobacteriaceae.Bifidobacterium	DYNC1LI1
57141	ENSG00000144655	rs1274964	0.681530045	0.983469665	0.186309714	0.438149049	0.262602956	0.007711316	-1.097436077	0.367109375	0.637036091	0.370753132	0.821626466	0.470577764	0.689103277	0.50251765	0.968444186	0.995542761	Bacteria.Actinobacteria.Actinobacteria.Bifidobacteriales.Bifidobacteriaceae.Bifidobacterium	CSRNP1
57142	ENSG00000144677	rs71323637	0.963986685	0.750567129	0.632054031	0.585858683	0.011448836	-0.129858144	0.14745388	-0.266713373	0.252590518	0.406770896	0.306486907	0.487080358	0.761508745	0.440969039	0.968444186	0.995703104	Bacteria.Actinobacteria.Actinobacteria.Bifidobacteriales.Bifidobacteriaceae.Bifidobacterium	CTDSPL
57143	ENSG00000144712	rs6806919	0.93629241	0.445000262	0.437550291	0.961945796	0.015738389	0.345353356	-0.189462922	-0.025056697	0.19613986	0.449412878	0.242543657	0.52314534	0.755847731	0.330470911	0.968444186	0.996548371	Bacteria.Actinobacteria.Actinobacteria.Bifidobacteriales.Bifidobacteriaceae.Bifidobacterium	CAND2
57144	ENSG00000144730	rs112893170	0.577553208	0.407019538	0.255304743	0.80097595	-0.114599692	-0.253590729	0.293401537	-0.101501013	0.204722551	0.303859783	0.255646123	0.401002931	0.652372428	0.31579391	0.968444186	0.995703104	Bacteria.Actinobacteria.Actinobacteria.Bifidobacteriales.Bifidobacteriaceae.Bifidobacterium	IL17RD
57145	ENSG00000144746	rs9856591	0.96246548	0.951344149	0.081361787	0.016219074	-0.016097798	-0.014435676	0.7078923	-0.733736665	0.340754324	0.235665565	0.399865098	0.297274618	0.761347838	0.49435385	0.968444186	0.970341538	Bacteria.Actinobacteria.Actinobacteria.Bifidobacteriales.Bifidobacteriaceae.Bifidobacterium	ARL6IP5
57146	ENSG00000144791	rs6766379	0.166246645	0.068755918	0.138406457	0.055436398	0.587550552	-0.513926197	-0.894815374	0.723012333	0.419657105	0.277691126	0.596467	0.370689277	0.397416158	0.118638641	0.968444186	0.995542761	Bacteria.Actinobacteria.Actinobacteria.Bifidobacteriales.Bifidobacteriaceae.Bifidobacterium	LIMD1
57147	ENSG00000144820	rs56119609	0.093013102	0.106133957	0.624172678	0.888098139	-0.455792981	0.460575605	0.167683886	-0.048357708	0.267363369	0.281083112	0.34061978	0.342321067	0.313936753	0.147185966	0.968444186	0.996548371	Bacteria.Actinobacteria.Actinobacteria.Bifidobacteriales.Bifidobacteriaceae.Bifidobacterium	ADGRG7
57148	ENSG00000144827	rs56712396	0.308538167	0.184945822	0.351819759	0.473672531	0.29633466	-0.396301797	-0.307857661	0.275421542	0.288730995	0.295771343	0.32827709	0.382153488	0.515775092	0.201660131	0.968444186	0.995542761	Bacteria.Actinobacteria.Actinobacteria.Bifidobacteriales.Bifidobacteriaceae.Bifidobacterium	ABHD10
57149	ENSG00000144847	rs9289121	0.192760034	0.187796394	0.374837897	0.512715427	-0.416846658	0.431950897	0.328166755	-0.248189574	0.316726546	0.324499388	0.367245262	0.377056352	0.422958535	0.203182438	0.968444186	0.995542761	Bacteria.Actinobacteria.Actinobacteria.Bifidobacteriales.Bifidobacteriaceae.Bifidobacterium	IGSF11
57150	ENSG00000144895	rs14434	0.054602073	0.054205052	0.527633813	0.618067085	-1.643241993	0.889079122	0.599804395	-0.257261719	0.839520904	0.453456013	0.944519636	0.513501626	0.246250496	0.103195207	0.968444186	0.995703104	Bacteria.Actinobacteria.Actinobacteria.Bifidobacteriales.Bifidobacteriaceae.Bifidobacterium	EIF2A
57151	ENSG00000144908	rs1968629	0.557800568	0.449628758	0.388645353	0.233416607	-0.177927035	0.187270739	-0.309142609	0.348049589	0.302004646	0.24620488	0.356198565	0.289366042	0.646798088	0.33219515	0.968444186	0.995542761	Bacteria.Actinobacteria.Actinobacteria.Bifidobacteriales.Bifidobacteriaceae.Bifidobacterium	ALDH1L1
57152	ENSG00000144909	rs2294050	0.537062998	0.047902692	0.747951727	0.254576552	0.166405851	-0.87851725	-0.102177048	0.608711972	0.268156958	0.435703717	0.316623272	0.529561463	0.639061307	0.096432358	0.968444186	0.995542761	Bacteria.Actinobacteria.Actinobacteria.Bifidobacteriales.Bifidobacteriaceae.Bifidobacterium	OSBPL11
57153	ENSG00000145002	rs545224582	0.990157483	0.003407354	0.100154753	0.277565325	0.002345527	1.59782152	-0.381507997	-0.623710084	0.189405617	0.525601008	0.228741112	0.569607532	0.766414542	0.020251282	0.968444186	0.995542761	Bacteria.Actinobacteria.Actinobacteria.Bifidobacteriales.Bifidobacteriaceae.Bifidobacterium	FAM86B2
57154	ENSG00000145012	rs2378456	0.564572662	0.226489042	0.153470554	0.657432	-0.121684228	-0.8447724	0.377296027	0.34285808	0.210153186	0.691857934	0.261239278	0.769586677	0.64987937	0.226137016	0.968444186	0.995703104	Bacteria.Actinobacteria.Actinobacteria.Bifidobacteriales.Bifidobacteriaceae.Bifidobacterium	LPP
57155	ENSG00000145014	rs6437394	0.584181382	0.28212591	0.189664446	0.071328095	-0.163015461	0.461511073	0.469528266	-0.846227439	0.296373539	0.425531024	0.354242727	0.461571317	0.654546785	0.255905191	0.968444186	0.995542761	Bacteria.Actinobacteria.Actinobacteria.Bifidobacteriales.Bifidobacteriaceae.Bifidobacterium	TMEM44
57156	ENSG00000145214	rs4690220	0.235772519	0.075692504	0.412412733	0.197843645	-0.402286274	0.484064733	0.325103096	-0.415950901	0.336164736	0.268166689	0.394084413	0.319710554	0.460998772	0.124111167	0.968444186	0.995542761	Bacteria.Actinobacteria.Actinobacteria.Bifidobacteriales.Bifidobacteriaceae.Bifidobacterium	DGKQ
57157	ENSG00000145247	rs2605261	0.80090804	0.921924722	0.105302618	0.048795607	0.080280347	-0.02706599	0.633535864	-0.657372781	0.317055283	0.275086411	0.385699213	0.327366163	0.724205593	0.486205146	0.968444186	0.995542761	Bacteria.Actinobacteria.Actinobacteria.Bifidobacteriales.Bifidobacteriaceae.Bifidobacterium	OCIAD2
57158	ENSG00000145332	rs4583723	0.007890274	0.000171416	0.160872362	0.027653798	0.829913523	-1.021708064	-0.499240194	0.712389462	0.302720804	0.256185464	0.351992472	0.316223777	0.104047325	0.002944219	0.968444186	0.995542761	Bacteria.Actinobacteria.Actinobacteria.Bifidobacteriales.Bifidobacteriaceae.Bifidobacterium	KLHL8
57159	ENSG00000145335	rs2298727	0.427316062	0.930356744	0.48574034	0.223883161	0.170718889	0.042963374	-0.179551234	-0.722328656	0.213719426	0.489692724	0.256097718	0.588225702	0.588111018	0.488993986	0.968444186	0.995542761	Bacteria.Actinobacteria.Actinobacteria.Bifidobacteriales.Bifidobacteriaceae.Bifidobacterium	SNCA
57160	ENSG00000145348	rs6814166	0.134734502	0.056758794	0.382576264	0.594942884	-0.300344319	0.788303528	0.212656465	-0.246971781	0.198306087	0.406406542	0.241897784	0.462216769	0.366898652	0.105418891	0.968444186	0.995703104	Bacteria.Actinobacteria.Actinobacteria.Bifidobacteriales.Bifidobacteriaceae.Bifidobacterium	TBCK
57161	ENSG00000145354	rs6823625	0.086104273	0.203375701	0.641758321	0.649215899	0.513077752	-0.339976132	-0.168058637	-0.144848604	0.294404835	0.26458664	0.359540532	0.316975909	0.302502166	0.212237656	0.968444186	0.995703104	Bacteria.Actinobacteria.Actinobacteria.Bifidobacteriales.Bifidobacteriaceae.Bifidobacterium	CISD2
57162	ENSG00000145384	rs1546505	0.026435256	0.000835531	0.169533706	0.12031225	-0.627467564	0.905374992	0.444256685	-0.537591521	0.276235745	0.258394879	0.319808959	0.341516256	0.185975524	0.008455445	0.968444186	0.995542761	Bacteria.Actinobacteria.Actinobacteria.Bifidobacteriales.Bifidobacteriaceae.Bifidobacterium	FABP2
57163	ENSG00000145388	rs3087958	0.065019093	0.214525802	0.190211128	0.613898619	-0.517681327	0.330351518	0.438736202	-0.170618222	0.2758149	0.263550263	0.331425405	0.336551773	0.267231149	0.219110346	0.968444186	0.995703104	Bacteria.Actinobacteria.Actinobacteria.Bifidobacteriales.Bifidobacteriaceae.Bifidobacterium	METTL14
57164	ENSG00000145431	rs1002091	0.65925994	0.983402471	0.877563122	0.554523543	0.149727576	0.005000757	-0.068673776	-0.1846986	0.338010229	0.239458366	0.444010584	0.310900788	0.682653877	0.50251765	0.970057611	0.995703104	Bacteria.Actinobacteria.Actinobacteria.Bifidobacteriales.Bifidobacteriaceae.Bifidobacterium	PDGFC
57165	ENSG00000145439	rs3762914	0.10329981	0.408320261	0.243625175	0.699940651	-0.377378052	0.502909877	0.330858715	0.263820784	0.228397886	0.604284007	0.281186327	0.681516848	0.328802781	0.31640972	0.968444186	0.995703104	Bacteria.Actinobacteria.Actinobacteria.Bifidobacteriales.Bifidobacteriaceae.Bifidobacterium	CBR4
57166	ENSG00000145476	rs6552962	0.040430313	0.01675349	0.588107067	0.549460479	-1.264879763	0.84424956	0.374616817	-0.242525181	0.604880888	0.343824003	0.688272077	0.40306018	0.219997955	0.052188719	0.968444186	0.995703104	Bacteria.Actinobacteria.Actinobacteria.Bifidobacteriales.Bifidobacteriaceae.Bifidobacterium	CYP4V2
57167	ENSG00000145545	rs248794	0.574011976	0.703135615	0.777382041	0.788511356	-0.272788238	0.120943003	0.162473587	0.105961057	0.482802563	0.315963852	0.572272165	0.39339123	0.65176126	0.426825674	0.96887588	0.995703104	Bacteria.Actinobacteria.Actinobacteria.Bifidobacteriales.Bifidobacteriaceae.Bifidobacterium	SRD5A1
57168	ENSG00000145569	rs60958090	0.458605897	0.15124425	0.597619956	0.816577957	0.259934652	-0.423622975	0.219536259	-0.082076734	0.348631796	0.291702521	0.413881947	0.352425735	0.603910976	0.180889623	0.968444186	0.995703104	Bacteria.Actinobacteria.Actinobacteria.Bifidobacteriales.Bifidobacteriaceae.Bifidobacterium	OTULINL
57169	ENSG00000145623	rs6864478	0.235625244	0.209751558	0.302514294	0.508835885	0.444717883	-0.364292449	-0.434721966	0.224111807	0.371503995	0.287571752	0.418282052	0.337355603	0.460998772	0.216300833	0.968444186	0.995542761	Bacteria.Actinobacteria.Actinobacteria.Bifidobacteriales.Bifidobacteriaceae.Bifidobacterium	OSMR
57170	ENSG00000145626	rs55748256	0.851957649	0.108541768	0.103039064	0.270310309	-0.040532764	-0.490940195	0.423843099	-0.405821048	0.216329833	0.301716156	0.25632157	0.365005548	0.737902614	0.149418302	0.968444186	0.995542761	Bacteria.Actinobacteria.Actinobacteria.Bifidobacteriales.Bifidobacteriaceae.Bifidobacterium	UGT3A1
57171	ENSG00000145700	rs73763040	0.910883111	0.166650704	0.584904681	0.773932291	-0.022638822	-0.645723297	0.133016002	0.148400102	0.20148213	0.461653324	0.242299546	0.514502677	0.750129945	0.191009031	0.968444186	0.995703104	Bacteria.Actinobacteria.Actinobacteria.Bifidobacteriales.Bifidobacteriaceae.Bifidobacterium	ANKRD31
57172	ENSG00000145703	rs153317	0.229558062	0.13906446	0.569293488	0.421813189	-0.356747094	0.475604452	0.217453648	-0.305061043	0.294127591	0.317566781	0.380162259	0.377367177	0.455085116	0.171510297	0.968444186	0.995542761	Bacteria.Actinobacteria.Actinobacteria.Bifidobacteriales.Bifidobacteriaceae.Bifidobacterium	IQGAP2
57173	ENSG00000145736	rs28478097	0.260342222	0.061281924	0.446978143	0.891442983	0.441264025	-0.569775225	0.349104558	-0.047535762	0.388613199	0.299184755	0.456283209	0.34694007	0.481566163	0.109975444	0.968444186	0.996548371	Bacteria.Actinobacteria.Actinobacteria.Bifidobacteriales.Bifidobacteriaceae.Bifidobacterium	GTF2H2
57174	ENSG00000145743	rs2052463	0.715027589	0.111088475	0.875242702	0.452835006	0.087145524	-0.786690149	0.044702791	0.426844351	0.237642547	0.487022296	0.283606197	0.565179608	0.699764042	0.151036141	0.970057611	0.995542761	Bacteria.Actinobacteria.Actinobacteria.Bifidobacteriales.Bifidobacteriaceae.Bifidobacterium	FBXL17
57175	ENSG00000145817	rs6864309	0.633435879	0.087335829	0.369839087	0.697257911	0.114187597	-0.547312982	0.254481355	-0.153196486	0.238309924	0.3153069	0.281805153	0.39205493	0.673209129	0.133556693	0.968444186	0.995703104	Bacteria.Actinobacteria.Actinobacteria.Bifidobacteriales.Bifidobacteriaceae.Bifidobacterium	YIPF5
57176	ENSG00000145868	rs1128450	0.836965428	0.380797541	0.616128679	0.72972025	0.052871695	-0.243941877	0.162078295	-0.121200616	0.25590913	0.276444139	0.321733008	0.34929204	0.733677778	0.30471433	0.968444186	0.995703104	Bacteria.Actinobacteria.Actinobacteria.Bifidobacteriales.Bifidobacteriaceae.Bifidobacterium	FBXO38
57177	ENSG00000145882	rs2227451	0.405518276	0.319611099	0.951225414	0.946882027	-0.190565343	0.279694204	-0.016549255	0.021176989	0.227607846	0.278875566	0.269511673	0.316638593	0.575717838	0.274354447	0.970057611	0.996548371	Bacteria.Actinobacteria.Actinobacteria.Bifidobacteriales.Bifidobacteriaceae.Bifidobacterium	PCYOX1L
57178	ENSG00000145907	rs6876258	0.609053299	0.478441006	0.944244383	0.901648459	-0.135679108	0.24899253	0.022037518	-0.0537685	0.264010163	0.349252618	0.313893043	0.433397657	0.664906638	0.345572531	0.970057611	0.996548371	Bacteria.Actinobacteria.Actinobacteria.Bifidobacteriales.Bifidobacteriaceae.Bifidobacterium	G3BP1
57179	ENSG00000145979	rs538190	0.205306658	0.187275801	0.230580135	0.114703738	0.279921494	-0.422553299	-0.316238545	0.613564979	0.218792306	0.317060157	0.26130835	0.383753612	0.433238239	0.203182438	0.968444186	0.995542761	Bacteria.Actinobacteria.Actinobacteria.Bifidobacteriales.Bifidobacteriaceae.Bifidobacterium	TBC1D7
57180	ENSG00000145982	rs13219662	0.499032107	0.268927043	0.662314583	0.506827366	0.19869252	-0.332481791	-0.15793183	0.242304231	0.292271984	0.298171742	0.359977872	0.363012489	0.626215114	0.248566932	0.968444186	0.995542761	Bacteria.Actinobacteria.Actinobacteria.Bifidobacteriales.Bifidobacteriaceae.Bifidobacterium	FARS2
57181	ENSG00000145990	rs6458872	0.749370392	0.082059483	0.657998486	0.77477138	0.072937173	-0.628563923	0.121626573	0.116198428	0.227340813	0.355886858	0.273489392	0.404403295	0.712947556	0.129306818	0.968444186	0.995703104	Bacteria.Actinobacteria.Actinobacteria.Bifidobacteriales.Bifidobacteriaceae.Bifidobacterium	GFOD1
57182	ENSG00000146070	rs9395208	0.725228165	0.780511646	0.879022027	0.17932173	0.079753518	-0.087346976	0.04167033	-0.522778543	0.225928511	0.312165099	0.272694961	0.385108158	0.704156397	0.448649766	0.970057611	0.995542761	Bacteria.Actinobacteria.Actinobacteria.Bifidobacteriales.Bifidobacteriaceae.Bifidobacterium	PLA2G7
57183	ENSG00000146085	rs3729619	0.030257006	0.033385751	0.575498927	0.167639354	-0.521211255	0.451030289	-0.174114589	0.373280529	0.235289827	0.207506123	0.309365335	0.26750465	0.198179194	0.078227632	0.968444186	0.995542761	Bacteria.Actinobacteria.Actinobacteria.Bifidobacteriales.Bifidobacteriaceae.Bifidobacterium	MMUT
57184	ENSG00000146215	rs2254303	0.575680622	0.518122489	0.732907896	0.635525268	0.257582813	-0.19887917	0.174732575	-0.164141731	0.457889301	0.306070318	0.509826556	0.344687238	0.652326993	0.360600214	0.968444186	0.995703104	Bacteria.Actinobacteria.Actinobacteria.Bifidobacteriales.Bifidobacteriaceae.Bifidobacterium	CRIP3
57185	ENSG00000146243	rs2275290	0.104127957	0.011591631	0.916688274	0.843961953	0.446841698	-0.579666491	-0.033601818	0.056104167	0.27110128	0.223131234	0.319975369	0.283904508	0.32980179	0.042177556	0.970057611	0.995703104	Bacteria.Actinobacteria.Actinobacteria.Bifidobacteriales.Bifidobacteriaceae.Bifidobacterium	IRAK1BP1
57186	ENSG00000146247	rs9343869	0.57590239	0.157120821	0.884152115	0.569965086	0.128215305	-0.312084379	-0.039460152	0.158348601	0.228053312	0.218035069	0.269755404	0.277315492	0.652326993	0.185113649	0.970057611	0.995703104	Bacteria.Actinobacteria.Actinobacteria.Bifidobacteriales.Bifidobacteriaceae.Bifidobacterium	PHIP
57187	ENSG00000146350	rs56140776	0.669271344	0.037794542	0.94839526	0.408893613	0.095496002	-0.833101965	-0.017848924	0.400864921	0.22255095	0.392900594	0.274714802	0.482262125	0.6853091	0.084394075	0.970057611	0.995542761	Bacteria.Actinobacteria.Actinobacteria.Bifidobacteriales.Bifidobacteriaceae.Bifidobacterium	TBC1D32
57188	ENSG00000146374	rs10457487	0.825643788	0.755422258	0.656713954	0.736506648	0.073139479	-0.090355102	-0.173422437	0.114258466	0.33067499	0.288844659	0.388396608	0.3381151	0.730229884	0.441824626	0.968444186	0.995703104	Bacteria.Actinobacteria.Actinobacteria.Bifidobacteriales.Bifidobacteriaceae.Bifidobacterium	RSPO3
57189	ENSG00000146386	rs12196247	0.708829999	0.105516845	0.629737971	0.853047876	0.098946182	-0.478157951	0.155719361	0.066643125	0.263807729	0.291287279	0.321475763	0.358355245	0.699764042	0.146551854	0.968444186	0.995703104	Bacteria.Actinobacteria.Actinobacteria.Bifidobacteriales.Bifidobacteriaceae.Bifidobacterium	ABRACL
57190	ENSG00000146416	rs3804536	0.553526016	0.760420561	0.768531931	0.839314465	0.169783831	-0.126478577	-0.098523746	-0.095510552	0.285074551	0.41304012	0.333381145	0.469145217	0.646082298	0.44322488	0.968444186	0.995703104	Bacteria.Actinobacteria.Actinobacteria.Bifidobacteriales.Bifidobacteriaceae.Bifidobacterium	AIG1
57191	ENSG00000146433	rs9457408	0.078925006	0.093168711	0.295154701	0.698772393	-0.643829406	0.52299136	0.432535761	-0.137069377	0.360685993	0.306930414	0.409835545	0.352640278	0.293770297	0.137854499	0.968444186	0.995703104	Bacteria.Actinobacteria.Actinobacteria.Bifidobacteriales.Bifidobacteriaceae.Bifidobacterium	TMEM181
57192	ENSG00000146457	rs9456444	0.619159888	0.304579892	0.80962429	0.818448506	-0.12585955	0.309590195	-0.071871178	0.08801839	0.252004274	0.29916812	0.297119196	0.381904162	0.668870487	0.266024206	0.969825893	0.995703104	Bacteria.Actinobacteria.Actinobacteria.Bifidobacteriales.Bifidobacteriaceae.Bifidobacterium	WTAP
57193	ENSG00000146469	rs507929	0.342372032	0.565079686	0.911999254	0.567902154	-0.31641658	0.179937459	0.044351098	0.207081786	0.330812382	0.311164834	0.399745788	0.360726054	0.537484233	0.378506811	0.970057611	0.995703104	Bacteria.Actinobacteria.Actinobacteria.Bifidobacteriales.Bifidobacteriaceae.Bifidobacterium	VIP
57194	ENSG00000146476	rs35972078	0.815360057	0.519136666	0.695368396	0.148115954	0.060126564	-0.203583753	0.117545705	-0.630552666	0.256440204	0.314073825	0.298853184	0.430815849	0.728523617	0.36090356	0.968444186	0.995542761	Bacteria.Actinobacteria.Actinobacteria.Bifidobacteriales.Bifidobacteriaceae.Bifidobacterium	ARMT1
57195	ENSG00000146477	rs2665356	0.527781937	0.815904496	0.212248064	0.222803937	-0.149529569	-0.096011113	0.351011501	-0.62133523	0.235550892	0.4107218	0.278625979	0.50479025	0.636143868	0.458437515	0.968444186	0.995542761	Bacteria.Actinobacteria.Actinobacteria.Bifidobacteriales.Bifidobacteriaceae.Bifidobacterium	SLC22A3
57196	ENSG00000146530	rs6945190	0.894259348	0.562002685	0.034773147	0.172788686	-0.049078404	-0.204645904	0.898182375	-0.539846325	0.367799596	0.351105031	0.416556346	0.39163116	0.748438806	0.377661831	0.968444186	0.995542761	Bacteria.Actinobacteria.Actinobacteria.Bifidobacteriales.Bifidobacteriaceae.Bifidobacterium	VWDE
57197	ENSG00000146555	rs6949533	0.26986698	0.166097688	0.403895864	0.1863188	-0.304249711	0.442627577	0.293789482	-0.491980366	0.273394221	0.316033279	0.349680809	0.368342678	0.488579578	0.190986817	0.968444186	0.995542761	Bacteria.Actinobacteria.Actinobacteria.Bifidobacteriales.Bifidobacteriaceae.Bifidobacterium	SDK1
57198	ENSG00000146574	rs142437481	0.298756359	0.532537488	0.915746059	0.463212521	-0.369498098	0.412190732	-0.046428776	0.582695131	0.352748548	0.656890029	0.437158003	0.789634108	0.509957681	0.366275509	0.970057611	0.995542761	Bacteria.Actinobacteria.Actinobacteria.Bifidobacteriales.Bifidobacteriaceae.Bifidobacterium	CCZ1B
57199	ENSG00000146676	rs71537749	0.917852722	0.200810065	0.884154672	0.405934897	0.021867323	-0.545807138	0.03697855	0.411837151	0.211195612	0.42233556	0.252796427	0.492329948	0.752968113	0.211089861	0.970057611	0.995542761	Bacteria.Actinobacteria.Actinobacteria.Bifidobacteriales.Bifidobacteriaceae.Bifidobacterium	PURB
57200	ENSG00000146707	rs2428878	0.003853515	0.000118553	0.166480722	0.131418377	-0.558345678	0.890061429	-0.318208266	0.400775232	0.186276585	0.217275661	0.227407223	0.262324725	0.074321948	0.002312002	0.968444186	0.995542761	Bacteria.Actinobacteria.Actinobacteria.Bifidobacteriales.Bifidobacteriaceae.Bifidobacterium	POMZP3
57201	ENSG00000146729	rs7793921	0.005235696	0.004526096	0.096837191	0.093816696	1.019989098	-0.804158234	-0.795891725	0.579830724	0.35297771	0.273415359	0.472415521	0.340976037	0.087035493	0.024137878	0.968444186	0.995542761	Bacteria.Actinobacteria.Actinobacteria.Bifidobacteriales.Bifidobacteriaceae.Bifidobacterium	NIPSNAP2
57202	ENSG00000146733	rs200942360	0.096888252	0.00290287	0.248944178	0.056576869	-0.398966261	1.268278372	0.322229186	-0.990004101	0.236850436	0.409794504	0.276986075	0.510006494	0.31904011	0.018485281	0.968444186	0.995542761	Bacteria.Actinobacteria.Actinobacteria.Bifidobacteriales.Bifidobacteriaceae.Bifidobacterium	PSPH
57203	ENSG00000146802	rs75521107	0.651200605	0.196467913	0.818584091	0.058037997	-0.098535403	-0.749086545	0.060841407	1.190925848	0.216944521	0.573978858	0.264186467	0.617225383	0.68002093	0.208322305	0.970057611	0.995542761	Bacteria.Actinobacteria.Actinobacteria.Bifidobacteriales.Bifidobacteriaceae.Bifidobacterium	TMEM168
57204	ENSG00000146833	rs2571996	0.049393478	0.033614955	0.410857599	0.455311869	-0.918348828	0.806351448	0.417743493	-0.304767189	0.458575403	0.37147692	0.504691604	0.405768938	0.234963643	0.078666234	0.968444186	0.995542761	Bacteria.Actinobacteria.Actinobacteria.Bifidobacteriales.Bifidobacteriaceae.Bifidobacterium	TRIM4
57205	ENSG00000146856	rs3735002	0.143717955	0.12798997	0.523377694	0.455718425	-0.43780747	0.418012549	-0.219453369	0.229378704	0.295826299	0.271129281	0.342031384	0.30567303	0.372811839	0.163451076	0.968444186	0.995542761	Bacteria.Actinobacteria.Actinobacteria.Bifidobacteriales.Bifidobacteriaceae.Bifidobacterium	AGBL3
57206	ENSG00000146859	rs6585	0.135128396	0.092953826	0.767954102	0.727125547	-0.625511621	0.562337359	-0.139570349	0.130308222	0.413426255	0.32980006	0.471061744	0.371818873	0.366963984	0.137787473	0.968444186	0.995703104	Bacteria.Actinobacteria.Actinobacteria.Bifidobacteriales.Bifidobacteriaceae.Bifidobacterium	TMEM140
57207	ENSG00000146909	rs2365992	0.087035148	0.028311943	0.635226952	0.62242897	0.539320826	-0.486550945	0.19124066	-0.139098843	0.310400435	0.216919073	0.401238482	0.281136943	0.302772296	0.071270413	0.968444186	0.995703104	Bacteria.Actinobacteria.Actinobacteria.Bifidobacteriales.Bifidobacteriaceae.Bifidobacterium	NOM1
57208	ENSG00000146918	rs748949	0.985900896	0.68029045	0.479669818	0.754234733	-0.006449326	0.103792834	-0.328734686	0.101603244	0.363554443	0.25075172	0.462399699	0.323179859	0.766414542	0.41867881	0.968444186	0.995703104	Bacteria.Actinobacteria.Actinobacteria.Bifidobacteriales.Bifidobacteriaceae.Bifidobacterium	NCAPG2
57209	ENSG00000146963	rs77060056	0.537572935	0.610341151	0.403583617	0.165550365	-0.155246045	0.13558922	0.242238588	-0.468828572	0.250487972	0.264789173	0.288130263	0.334301617	0.639061307	0.395993675	0.968444186	0.995542761	Bacteria.Actinobacteria.Actinobacteria.Bifidobacteriales.Bifidobacteriaceae.Bifidobacterium	LUC7L2
57210	ENSG00000147324	rs13272624	0.319079268	0.333918666	0.306557676	0.277706178	-0.246584874	0.283645195	0.309279723	-0.388319925	0.245591017	0.291369323	0.300102757	0.354740772	0.525356469	0.282279929	0.968444186	0.995542761	Bacteria.Actinobacteria.Actinobacteria.Bifidobacteriales.Bifidobacteriaceae.Bifidobacterium	MFHAS1
57211	ENSG00000147454	rs7837994	0.844972464	0.177628774	0.165154931	0.796656684	0.053232095	0.422449618	-0.435380496	0.090884836	0.271150069	0.309972252	0.310156697	0.351265023	0.735825031	0.196808047	0.968444186	0.995703104	Bacteria.Actinobacteria.Actinobacteria.Bifidobacteriales.Bifidobacteriaceae.Bifidobacterium	SLC25A37
57212	ENSG00000147471	rs7463174	0.058579198	0.021662648	0.066578175	0.328504232	-0.404329201	0.754836063	0.465197711	-0.42867709	0.210017006	0.320806276	0.249324484	0.435411682	0.25355924	0.060383056	0.968444186	0.995542761	Bacteria.Actinobacteria.Actinobacteria.Bifidobacteriales.Bifidobacteriaceae.Bifidobacterium	PLPBP
57213	ENSG00000147576	rs1108	0.853311595	0.6593765	0.831120146	0.337087081	-0.065948451	-0.150331102	-0.089985732	0.367053596	0.355264874	0.339496834	0.420249281	0.379547101	0.737902614	0.412451194	0.970057611	0.995542761	Bacteria.Actinobacteria.Actinobacteria.Bifidobacteriales.Bifidobacteriaceae.Bifidobacterium	ADHFE1
57214	ENSG00000147606	rs6993624	0.215808805	0.053657801	0.81673988	0.943172811	-0.319955982	0.638864237	0.069145887	0.028561188	0.255980274	0.3250756	0.297169732	0.399129338	0.44337111	0.102724483	0.970057611	0.996548371	Bacteria.Actinobacteria.Actinobacteria.Bifidobacteriales.Bifidobacteriaceae.Bifidobacterium	SLC26A7
57215	ENSG00000147650	rs72679149	0.427099181	0.681205504	0.063681932	0.040841878	-0.205399173	0.121728134	0.569682247	-0.774303441	0.257013742	0.294976024	0.30196214	0.371065534	0.58809801	0.418966517	0.968444186	0.995542761	Bacteria.Actinobacteria.Actinobacteria.Bifidobacteriales.Bifidobacteriaceae.Bifidobacterium	LRP12
57216	ENSG00000147804	rs2280838	0.52135529	0.512487283	0.924172822	0.904771672	-0.27384495	0.246689708	-0.048120682	0.050928894	0.424727345	0.37457431	0.503623631	0.424041916	0.634483875	0.359215462	0.970057611	0.996548371	Bacteria.Actinobacteria.Actinobacteria.Bifidobacteriales.Bifidobacteriaceae.Bifidobacterium	SLC39A4
57217	ENSG00000147813	rs2305496	0.779814835	0.183352085	0.475675535	0.357678442	0.056107968	1.231760538	-0.178704824	-0.876265133	0.199869848	0.915918706	0.249088156	0.945908404	0.720059863	0.200623434	0.968444186	0.995542761	Bacteria.Actinobacteria.Actinobacteria.Bifidobacteriales.Bifidobacteriaceae.Bifidobacterium	NAPRT
57218	ENSG00000147996	rs1328781229	0.004004693	0.001437368	0.447794689	0.809164456	-0.887087297	1.245215345	0.278236233	-0.112746576	0.29728055	0.374014906	0.364314835	0.464954587	0.075191652	0.011281642	0.968444186	0.995703104	Bacteria.Actinobacteria.Actinobacteria.Bifidobacteriales.Bifidobacteriaceae.Bifidobacterium	ZNG1E
57219	ENSG00000148143	rs57684840	0.045869624	0.044648431	0.077255931	0.562978028	-0.435592376	0.669357739	0.452737001	0.266998853	0.213985879	0.326905136	0.252180157	0.459230001	0.228467955	0.093084138	0.968444186	0.995703104	Bacteria.Actinobacteria.Actinobacteria.Bifidobacteriales.Bifidobacteriaceae.Bifidobacterium	ZNF462
57220	ENSG00000148154	rs1045989	0.696539264	0.890604096	0.596192852	0.174085991	-0.155994931	-0.04081324	-0.246358839	0.473886279	0.398220795	0.295576857	0.462642417	0.344834141	0.694756724	0.476531822	0.968444186	0.995542761	Bacteria.Actinobacteria.Actinobacteria.Bifidobacteriales.Bifidobacteriaceae.Bifidobacterium	UGCG
57221	ENSG00000148180	rs10818525	0.65448439	0.385477742	0.331463661	0.46810526	-0.130575652	0.274079579	-0.347597944	0.26607933	0.290417074	0.313686292	0.355241912	0.364568129	0.681466991	0.306801807	0.968444186	0.995542761	Bacteria.Actinobacteria.Actinobacteria.Bifidobacteriales.Bifidobacteriaceae.Bifidobacterium	GSN
57222	ENSG00000148204	rs10733661	0.007614534	0.01388414	0.046760333	0.1248056	-1.126713096	0.775828833	0.972636704	-0.563470881	0.409035651	0.306805077	0.479823774	0.362364245	0.102499919	0.046835138	0.968444186	0.995542761	Bacteria.Actinobacteria.Actinobacteria.Bifidobacteriales.Bifidobacteriaceae.Bifidobacterium	CRB2
57223	ENSG00000148218	rs1771220	0.792700323	0.380857857	0.294595112	0.447993896	0.06990581	-0.248305891	0.330823026	-0.268637688	0.264906148	0.281425456	0.313094723	0.351901822	0.722423836	0.30471433	0.968444186	0.995542761	Bacteria.Actinobacteria.Actinobacteria.Bifidobacteriales.Bifidobacteriaceae.Bifidobacterium	ALAD
57224	ENSG00000148225	rs16932806	0.372857777	0.009634835	0.824895508	0.137778886	0.193533743	-1.318243744	0.059192367	0.816552371	0.215678815	0.494182248	0.26645514	0.543417344	0.557349877	0.038307706	0.970057611	0.995542761	Bacteria.Actinobacteria.Actinobacteria.Bifidobacteriales.Bifidobacteriaceae.Bifidobacterium	WDR31
57225	ENSG00000148290	rs523304	0.122117495	0.0748861	0.995518924	0.982885523	-0.600227114	0.561932379	0.002527186	-0.007753787	0.38319587	0.310424133	0.448252067	0.360069179	0.355099932	0.123712261	0.972558691	0.997849046	Bacteria.Actinobacteria.Actinobacteria.Bifidobacteriales.Bifidobacteriaceae.Bifidobacterium	SURF1
57226	ENSG00000148308	rs7324	0.824829285	0.7251026	0.581112845	0.994860776	0.057339838	0.120545965	-0.17526924	0.002556364	0.258016731	0.341324038	0.316062711	0.39535916	0.730229884	0.432743706	0.968444186	0.997849046	Bacteria.Actinobacteria.Actinobacteria.Bifidobacteriales.Bifidobacteriaceae.Bifidobacterium	GTF3C5
57227	ENSG00000148334	rs7851975	0.026386924	0.077570179	0.016451222	0.097411078	0.541027298	-0.849213264	-0.729208818	0.866649014	0.238102017	0.473536517	0.296109644	0.515317542	0.185975524	0.12565767	0.968444186	0.995542761	Bacteria.Actinobacteria.Actinobacteria.Bifidobacteriales.Bifidobacteriaceae.Bifidobacterium	PTGES2
57228	ENSG00000148341	rs1129098	0.660214833	0.231852355	0.280766072	0.02614961	-0.130984717	0.30459721	0.370986337	-0.673619087	0.296586444	0.252384074	0.341089644	0.29596822	0.682811914	0.228938586	0.968444186	0.995542761	Bacteria.Actinobacteria.Actinobacteria.Bifidobacteriales.Bifidobacteriaceae.Bifidobacterium	SH3GLB2
57229	ENSG00000148459	rs1677728	0.47190916	0.176938184	0.317582045	0.532235775	-0.222625016	0.335030101	-0.37758056	0.186769447	0.307664267	0.245431147	0.3748881	0.297426515	0.609510524	0.196410155	0.968444186	0.995703104	Bacteria.Actinobacteria.Actinobacteria.Bifidobacteriales.Bifidobacteriaceae.Bifidobacterium	PDSS1
57230	ENSG00000148468	rs11259612	0.030105674	0.087977202	0.486500426	0.964427771	-0.732737866	0.414624587	0.286651537	0.013228904	0.330464725	0.239359998	0.409573165	0.295484868	0.198179194	0.134023476	0.968444186	0.996548371	Bacteria.Actinobacteria.Actinobacteria.Bifidobacteriales.Bifidobacteriaceae.Bifidobacterium	FAM171A1
57231	ENSG00000148484	rs780631	0.869069934	0.372916088	0.568560333	0.811264766	-0.037550831	0.483580815	-0.157087746	0.151396707	0.226903408	0.538980632	0.274106023	0.631430486	0.742601227	0.301299309	0.968444186	0.995703104	Bacteria.Actinobacteria.Actinobacteria.Bifidobacteriales.Bifidobacteriaceae.Bifidobacterium	RSU1
57232	ENSG00000148488	rs12252590	0.366320749	0.228275098	0.297285028	0.159886141	-0.234579769	0.454483339	0.340402252	-0.63737387	0.257853617	0.373665391	0.323975212	0.448309623	0.555686103	0.226601441	0.968444186	0.995542761	Bacteria.Actinobacteria.Actinobacteria.Bifidobacteriales.Bifidobacteriaceae.Bifidobacterium	ST8SIA6
57233	ENSG00000148498	rs4934671	0.916113068	0.137614343	0.1030474	0.96013745	-0.022729407	-0.604622163	0.427871647	0.02289477	0.214952472	0.402206259	0.25876425	0.456305785	0.752193919	0.170621034	0.968444186	0.996548371	Bacteria.Actinobacteria.Actinobacteria.Bifidobacteriales.Bifidobacteriaceae.Bifidobacterium	PARD3
57234	ENSG00000148572	rs72824934	0.714392497	0.562978223	0.702348861	0.120171969	0.08707497	0.252771965	0.109145027	-0.787039316	0.236897442	0.434760399	0.28434941	0.499790493	0.699764042	0.377774995	0.968444186	0.995542761	Bacteria.Actinobacteria.Actinobacteria.Bifidobacteriales.Bifidobacteriaceae.Bifidobacterium	NRBF2
57235	ENSG00000148634	rs482806	0.332266187	0.416309462	0.795760945	0.666151069	-0.321402536	0.275806427	0.097499148	0.170461663	0.329020079	0.337145255	0.375138285	0.393302427	0.531088179	0.319296618	0.96888652	0.995703104	Bacteria.Actinobacteria.Actinobacteria.Bifidobacteriales.Bifidobacteriaceae.Bifidobacterium	HERC4
57236	ENSG00000148655	rs11001615	0.793475199	0.522467683	0.456165496	0.822466676	0.08808738	0.16205128	-0.306660055	-0.070484665	0.335086998	0.252012627	0.409066639	0.312873016	0.722423836	0.362411829	0.968444186	0.995703104	Bacteria.Actinobacteria.Actinobacteria.Bifidobacteriales.Bifidobacteriaceae.Bifidobacterium	LRMDA
57237	ENSG00000148660	rs4746154	0.813819015	0.394718591	0.941040274	0.817238935	-0.084817597	0.307365339	-0.029644221	-0.100626558	0.358696849	0.358748059	0.399254058	0.433667613	0.728523617	0.311543514	0.970057611	0.995703104	Bacteria.Actinobacteria.Actinobacteria.Bifidobacteriales.Bifidobacteriaceae.Bifidobacterium	CAMK2G
57238	ENSG00000148672	rs1923934	0.988986296	0.524692757	0.496548675	0.945309838	-0.003249313	0.177437123	-0.190282842	0.023544051	0.234484291	0.277427051	0.278283451	0.341895467	0.766414542	0.363066737	0.968444186	0.996548371	Bacteria.Actinobacteria.Actinobacteria.Bifidobacteriales.Bifidobacteriaceae.Bifidobacterium	GLUD1
57239	ENSG00000148690	rs7909452	0.274661447	0.175679285	0.469793564	0.311093536	0.353375562	-0.34015646	-0.26930249	0.299276252	0.320759193	0.248451901	0.370394079	0.293153685	0.49129886	0.196193776	0.968444186	0.995542761	Bacteria.Actinobacteria.Actinobacteria.Bifidobacteriales.Bifidobacteriaceae.Bifidobacterium	FRA10AC1
57240	ENSG00000148719	rs11596698	0.350877502	0.073742988	0.873287829	0.703856385	-0.249494092	0.536398693	-0.05107703	-0.130669939	0.265518962	0.295122654	0.319004183	0.342248688	0.542657736	0.123267482	0.970057611	0.995703104	Bacteria.Actinobacteria.Actinobacteria.Bifidobacteriales.Bifidobacteriaceae.Bifidobacterium	DNAJB12
57241	ENSG00000148735	rs11196473	0.471797713	0.644462706	0.90484694	0.679653908	-0.164432725	0.275268753	0.033128695	0.271702895	0.227186066	0.593726885	0.276053942	0.655020794	0.609510524	0.406721691	0.970057611	0.995703104	Bacteria.Actinobacteria.Actinobacteria.Bifidobacteriales.Bifidobacteriaceae.Bifidobacterium	PLEKHS1
57242	ENSG00000148773	rs7921573	0.67805585	0.561281174	0.911594	0.921154219	0.085183099	-0.306370398	0.027767832	0.060693518	0.204278324	0.524659978	0.249125243	0.610813289	0.688318728	0.377312412	0.970057611	0.996548371	Bacteria.Actinobacteria.Actinobacteria.Bifidobacteriales.Bifidobacteriaceae.Bifidobacterium	MKI67
57243	ENSG00000148803	rs4838728	0.79585054	0.864243519	0.960354187	0.896754796	0.248332182	-0.088616315	-0.055802803	-0.079045767	0.955913385	0.516252232	1.118266907	0.606782117	0.723113499	0.469323184	0.970997713	0.996548371	Bacteria.Actinobacteria.Actinobacteria.Bifidobacteriales.Bifidobacteriaceae.Bifidobacterium	FUOM
57244	ENSG00000148824	rs1056521	0.779957793	0.768461958	0.440172725	0.187332971	0.059442252	-0.086563482	-0.197671902	0.482638058	0.211888649	0.292819246	0.254513197	0.362191949	0.720059863	0.445352094	0.968444186	0.995542761	Bacteria.Actinobacteria.Actinobacteria.Bifidobacteriales.Bifidobacteriaceae.Bifidobacterium	MTG1
57245	ENSG00000148834	rs2282326	0.024690521	0.000153497	0.975396284	0.360780395	-0.649207095	1.00087327	-0.0100927	-0.275646493	0.282309635	0.248927468	0.325991284	0.29949387	0.179032061	0.002687656	0.972058007	0.995542761	Bacteria.Actinobacteria.Actinobacteria.Bifidobacteriales.Bifidobacteriaceae.Bifidobacterium	GSTO1
57246	ENSG00000148843	rs1536225	0.141550064	0.083194713	0.450016394	0.499296565	-0.37789957	0.457848666	0.2324757	-0.212052489	0.253941139	0.260212234	0.305898546	0.31211715	0.371958006	0.129742246	0.968444186	0.995542761	Bacteria.Actinobacteria.Actinobacteria.Bifidobacteriales.Bifidobacteriaceae.Bifidobacterium	PDCD11
57247	ENSG00000148935	rs1055321	0.680201524	0.301312452	0.532750118	0.204701616	0.105367161	-0.387481648	-0.191929774	0.579784231	0.254480086	0.37189487	0.306029169	0.452558602	0.688823617	0.264837175	0.968444186	0.995542761	Bacteria.Actinobacteria.Actinobacteria.Bifidobacteriales.Bifidobacteriaceae.Bifidobacterium	GAS2
57248	ENSG00000148948	rs1037160	0.097775061	0.345070476	0.155892745	0.338072033	-0.433921857	0.39678775	0.44827723	-0.445835478	0.25830034	0.417182683	0.312243625	0.46195807	0.321214112	0.287252729	0.968444186	0.995542761	Bacteria.Actinobacteria.Actinobacteria.Bifidobacteriales.Bifidobacteriaceae.Bifidobacterium	LRRC4C
57249	ENSG00000149054	rs10769734	0.118589237	0.043425909	0.415291485	0.641728644	0.554942923	-0.585302494	0.345201776	-0.155969632	0.350868709	0.284154276	0.421049007	0.333647837	0.35036538	0.091451951	0.968444186	0.995703104	Bacteria.Actinobacteria.Actinobacteria.Bifidobacteriales.Bifidobacteriaceae.Bifidobacterium	ZNF215
57250	ENSG00000149084	rs11555762	0.000777997	2.26110265729436e-06	0.290693667	0.682249594	0.742635433	-1.092713147	-0.259966131	0.106571212	0.210591594	0.210591594	0.244037147	0.25914626	0.025269525	0.000120948	0.968444186	0.995703104	Bacteria.Actinobacteria.Actinobacteria.Bifidobacteriales.Bifidobacteriaceae.Bifidobacterium	HSD17B12
57251	ENSG00000149089	rs2956112	0.867826993	0.731184591	0.409341494	0.211921835	-0.131234119	0.149510009	0.70555901	-0.609821019	0.785463908	0.433322596	0.849641767	0.483714293	0.742516628	0.435125093	0.968444186	0.995542761	Bacteria.Actinobacteria.Actinobacteria.Bifidobacteriales.Bifidobacteriaceae.Bifidobacterium	APIP
57252	ENSG00000149182	rs3740691	0.223685607	0.23826945	0.394595845	0.590348766	-0.32586526	0.315722296	0.272042196	-0.173456035	0.265252709	0.265252709	0.317437002	0.320614099	0.450543729	0.232819136	0.968444186	0.995703104	Bacteria.Actinobacteria.Actinobacteria.Bifidobacteriales.Bifidobacteriaceae.Bifidobacterium	ARFGAP2
57253	ENSG00000149196	rs12289477	0.713428149	0.588065089	0.225497779	0.628443322	0.137146532	0.157092966	-0.509834889	0.17316687	0.371808213	0.288589587	0.416647453	0.356145943	0.699764042	0.387116446	0.968444186	0.995703104	Bacteria.Actinobacteria.Actinobacteria.Bifidobacteriales.Bifidobacteriaceae.Bifidobacterium	HIKESHI
57254	ENSG00000149231	rs11021568	0.705117834	0.287435387	0.445922621	0.390607182	-0.067818821	0.360302518	-0.167576042	0.349858998	0.178428357	0.335928171	0.218513385	0.40479371	0.698504789	0.259089346	0.968444186	0.995542761	Bacteria.Actinobacteria.Actinobacteria.Bifidobacteriales.Bifidobacteriaceae.Bifidobacterium	CCDC82
57255	ENSG00000149262	rs2276441	0.008919031	0.003269061	0.925344977	0.826277233	-1.109225752	0.762663758	0.051217924	-0.073881638	0.411392648	0.249705866	0.544481059	0.335268703	0.111888781	0.019742729	0.970057611	0.995703104	Bacteria.Actinobacteria.Actinobacteria.Bifidobacteriales.Bifidobacteriaceae.Bifidobacterium	INTS4
57256	ENSG00000149292	rs7939992	0.002084268	0.000197446	0.348556625	0.207437254	0.870516278	-0.785592001	-0.321737594	0.321327232	0.271471669	0.199073761	0.340746283	0.252352617	0.048487052	0.003330211	0.968444186	0.995542761	Bacteria.Actinobacteria.Actinobacteria.Bifidobacteriales.Bifidobacteriaceae.Bifidobacterium	TTC12
57257	ENSG00000149328	rs7113199	0.067165958	0.070876483	0.612799237	0.972541656	-0.743123427	0.484857701	0.244683882	-0.011044658	0.399161601	0.264030511	0.481153511	0.319639139	0.269725392	0.120411061	0.968444186	0.997849046	Bacteria.Actinobacteria.Actinobacteria.Bifidobacteriales.Bifidobacteriaceae.Bifidobacterium	GLB1L2
57258	ENSG00000149357	rs867677584	0.725786258	0.573135089	0.712316359	0.383134036	0.081005257	0.290619678	-0.106784232	-0.528842892	0.229961679	0.513183749	0.28832333	0.602271207	0.704215934	0.381581665	0.968444186	0.995542761	Bacteria.Actinobacteria.Actinobacteria.Bifidobacteriales.Bifidobacteriaceae.Bifidobacterium	LAMTOR1
57259	ENSG00000149380	rs12146503	0.140925944	0.501850462	0.660889299	0.394750647	0.357261535	-0.214021392	-0.125080447	-0.304400308	0.239690038	0.316905536	0.283819393	0.355311588	0.371710213	0.354997676	0.968444186	0.995542761	Bacteria.Actinobacteria.Actinobacteria.Bifidobacteriales.Bifidobacteriaceae.Bifidobacterium	P4HA3
57260	ENSG00000149474	rs28437498	0.096859322	0.403280918	0.051176821	0.408828443	-0.453259984	0.260576581	0.644694127	-0.302308552	0.269058649	0.309741822	0.324508909	0.363642646	0.31904011	0.31483954	0.968444186	0.995542761	Bacteria.Actinobacteria.Actinobacteria.Bifidobacteriales.Bifidobacteriaceae.Bifidobacterium	KAT14
57261	ENSG00000149548	rs12282610	0.131203225	0.089948914	0.26245181	0.562000844	-0.384337719	0.549969044	0.333531822	-0.239896291	0.251422863	0.319503683	0.295050328	0.411581153	0.363974479	0.135587653	0.968444186	0.995703104	Bacteria.Actinobacteria.Actinobacteria.Bifidobacteriales.Bifidobacteriaceae.Bifidobacterium	CCDC15
57262	ENSG00000149577	rs10892085	0.65556207	0.431263656	0.348193333	0.113314604	0.204749706	-0.244218181	-0.494275193	0.569468297	0.456915783	0.308371102	0.523080563	0.354781532	0.681466991	0.324653278	0.968444186	0.995542761	Bacteria.Actinobacteria.Actinobacteria.Bifidobacteriales.Bifidobacteriaceae.Bifidobacterium	SIDT2
57263	ENSG00000149582	rs6589664	0.829107453	0.832079582	0.564718398	0.797413331	0.070909811	0.079802465	-0.220849867	0.112109077	0.327199651	0.374854292	0.381559106	0.434950983	0.730943839	0.463373563	0.968444186	0.995703104	Bacteria.Actinobacteria.Actinobacteria.Bifidobacteriales.Bifidobacteriaceae.Bifidobacterium	TMEM25
57264	ENSG00000149591	rs2075547	0.915421239	0.333970351	0.740474009	0.327225815	-0.021156161	0.511027672	-0.079587975	-0.581590031	0.198431477	0.52500034	0.239259214	0.589156163	0.751911237	0.282279929	0.968444186	0.995542761	Bacteria.Actinobacteria.Actinobacteria.Bifidobacteriales.Bifidobacteriaceae.Bifidobacterium	TAGLN
57265	ENSG00000149600	rs4911106	0.571851838	0.433159611	0.942562207	0.79550835	-0.233304969	0.270940007	0.033536673	-0.09988269	0.410598171	0.343531077	0.463668561	0.383823501	0.651711878	0.325549828	0.970057611	0.995703104	Bacteria.Actinobacteria.Actinobacteria.Bifidobacteriales.Bifidobacteriaceae.Bifidobacterium	COMMD7
57266	ENSG00000149657	rs2057170	0.630883445	0.50829053	0.6476705	0.878319287	-0.274621601	0.267559178	-0.310007023	0.070359653	0.568849605	0.402237413	0.675201075	0.45776052	0.672679375	0.357807668	0.968444186	0.996548371	Bacteria.Actinobacteria.Actinobacteria.Bifidobacteriales.Bifidobacteriaceae.Bifidobacterium	LSM14B
57267	ENSG00000149679	rs2427311	0.11505806	0.015650687	0.431879502	0.381348111	0.357740534	-0.600481454	-0.219002061	0.270050076	0.223971212	0.241916558	0.276902803	0.306387063	0.344683108	0.05051859	0.968444186	0.995542761	Bacteria.Actinobacteria.Actinobacteria.Bifidobacteriales.Bifidobacteriaceae.Bifidobacterium	CABLES2
57268	ENSG00000149743	rs4980525	0.34263233	0.872437182	0.90266802	0.13251117	0.330335648	-0.048239741	0.049487346	-0.527028707	0.345552318	0.299257075	0.403089798	0.345957167	0.537484233	0.47138607	0.970057611	0.995542761	Bacteria.Actinobacteria.Actinobacteria.Bifidobacteriales.Bifidobacteriaceae.Bifidobacterium	TRPT1
57269	ENSG00000149922	rs3809627	0.003738439	0.000583002	0.10739396	0.028748171	0.714693571	-0.839406862	-0.468940089	0.59600352	0.237603258	0.232076472	0.287239547	0.266474547	0.072596354	0.006696045	0.968444186	0.995542761	Bacteria.Actinobacteria.Actinobacteria.Bifidobacteriales.Bifidobacteriaceae.Bifidobacterium	TBX6
57270	ENSG00000150051	rs2637305	0.978339895	0.256304597	0.400010396	0.857100236	-0.006666236	0.407642081	-0.244059914	0.078779753	0.244588075	0.35594133	0.288089391	0.435769169	0.764750072	0.242273154	0.968444186	0.995703104	Bacteria.Actinobacteria.Actinobacteria.Bifidobacteriales.Bifidobacteriaceae.Bifidobacterium	MKX
57271	ENSG00000150316	rs61895491	0.712243778	0.237889593	0.654381222	0.291930082	0.088974349	-0.437030552	-0.128379707	0.494067303	0.240172176	0.366869059	0.285441709	0.464994493	0.699764042	0.232649042	0.968444186	0.995542761	Bacteria.Actinobacteria.Actinobacteria.Bifidobacteriales.Bifidobacteriaceae.Bifidobacterium	CWC15
57272	ENSG00000150527	rs3206256	0.312097759	0.714795253	0.365913471	0.784835262	-0.241736893	0.11070577	0.266458679	0.103917541	0.237287318	0.301633025	0.292645056	0.379047327	0.518971591	0.429743056	0.968444186	0.995703104	Bacteria.Actinobacteria.Actinobacteria.Bifidobacteriales.Bifidobacteriaceae.Bifidobacterium	MIA2
57273	ENSG00000150672	rs3817087	0.13019749	0.095720296	0.232922118	0.216014315	-0.328420434	0.742352431	0.313203919	-0.625713799	0.214272691	0.439128343	0.260117181	0.500828114	0.362960176	0.140157705	0.968444186	0.995542761	Bacteria.Actinobacteria.Actinobacteria.Bifidobacteriales.Bifidobacteriaceae.Bifidobacterium	DLG2
57274	ENSG00000150750	rs3087967	0.004515701	0.017178441	0.200296974	0.509771669	-1.011848479	0.568320141	0.64559026	-0.210828495	0.343935909	0.232385086	0.498969629	0.318064609	0.080855219	0.053299323	0.968444186	0.995542761	Bacteria.Actinobacteria.Actinobacteria.Bifidobacteriales.Bifidobacteriaceae.Bifidobacterium	POU2AF2
57275	ENSG00000150753	rs2548554	0.420535134	0.363517557	0.605471108	0.530880822	-0.496996819	0.311791869	0.386172998	-0.262345218	0.61309787	0.340716057	0.743963236	0.416398344	0.584452789	0.296976954	0.968444186	0.995703104	Bacteria.Actinobacteria.Actinobacteria.Bifidobacteriales.Bifidobacteriaceae.Bifidobacterium	CCT5
57276	ENSG00000150756	rs11746305	0.876277517	0.969221471	0.24860848	0.129049838	0.051683614	0.010770289	0.483321593	-0.526695225	0.33065995	0.278060325	0.41516237	0.342588692	0.743562753	0.4993257	0.968444186	0.995542761	Bacteria.Actinobacteria.Actinobacteria.Bifidobacteriales.Bifidobacteriaceae.Bifidobacterium	ATPSCKMT
57277	ENSG00000150787	rs795468	0.18351528	0.100809472	0.543931351	0.552183616	0.353068282	-0.486239949	-0.19167126	0.205722397	0.262635443	0.292108933	0.314170423	0.344248009	0.414436263	0.143671698	0.968444186	0.995703104	Bacteria.Actinobacteria.Actinobacteria.Bifidobacteriales.Bifidobacteriaceae.Bifidobacterium	PTS
57278	ENSG00000150907	rs6563841	0.990884539	0.393123509	0.664932739	0.228744356	0.003219952	-0.260598847	-0.145990447	0.438908332	0.280757189	0.303133703	0.335534807	0.361228192	0.766414542	0.311112369	0.968444186	0.995542761	Bacteria.Actinobacteria.Actinobacteria.Bifidobacteriales.Bifidobacteriaceae.Bifidobacterium	FOXO1
57279	ENSG00000150990	rs7963668	0.846086643	0.857138578	0.581172903	0.233789732	0.039958191	-0.05603337	0.142991459	-0.470110612	0.20502904	0.310031958	0.257897309	0.391162229	0.735825031	0.468591351	0.968444186	0.995542761	Bacteria.Actinobacteria.Actinobacteria.Bifidobacteriales.Bifidobacteriaceae.Bifidobacterium	DHX37
57280	ENSG00000151006	rs2303222	0.724317812	0.620828601	0.046235762	0.007421987	0.073702848	-0.090776946	0.51838313	-0.63906676	0.208068662	0.182630213	0.255099232	0.231216837	0.703754518	0.399552462	0.968444186	0.970341538	Bacteria.Actinobacteria.Actinobacteria.Bifidobacteriales.Bifidobacteriaceae.Bifidobacterium	PRSS53
57281	ENSG00000151025	rs7096556	0.037472149	0.014567122	0.079908268	0.052363922	-0.630877393	0.734245291	0.637613923	-0.667268728	0.297010767	0.292512071	0.358402761	0.337630242	0.215059665	0.047845898	0.968444186	0.995542761	Bacteria.Actinobacteria.Actinobacteria.Bifidobacteriales.Bifidobacteriaceae.Bifidobacterium	GPR158
57282	ENSG00000151208	rs7099526	0.182231708	0.100145535	0.465288452	0.895059407	-0.373196335	0.66857482	0.241222719	-0.060769652	0.27678393	0.400846928	0.328419676	0.458908215	0.413052524	0.143560258	0.968444186	0.996548371	Bacteria.Actinobacteria.Actinobacteria.Bifidobacteriales.Bifidobacteriaceae.Bifidobacterium	DLG5
57283	ENSG00000151224	rs2236569	0.235512566	0.20508361	0.623324753	0.482748065	0.543937741	-0.406367117	0.268310455	-0.265260491	0.45427879	0.317466482	0.543692073	0.375755031	0.460998772	0.213189898	0.968444186	0.995542761	Bacteria.Actinobacteria.Actinobacteria.Bifidobacteriales.Bifidobacteriaceae.Bifidobacterium	MAT1A
57284	ENSG00000151233	rs67788023	0.102535302	0.049271549	0.445608942	0.459881718	-0.362332462	0.821134935	0.206200194	-0.343886082	0.218795333	0.409805229	0.268691776	0.462547751	0.328478888	0.09771698	0.968444186	0.995542761	Bacteria.Actinobacteria.Actinobacteria.Bifidobacteriales.Bifidobacteriaceae.Bifidobacterium	GXYLT1
57285	ENSG00000151348	rs7942915	0.205375546	0.182038711	0.432540801	0.470238797	-0.435064008	0.35286836	0.337436684	-0.242737726	0.34010718	0.261590413	0.427265968	0.334193639	0.433238239	0.199653095	0.968444186	0.995542761	Bacteria.Actinobacteria.Actinobacteria.Bifidobacteriales.Bifidobacteriaceae.Bifidobacterium	EXT2
57286	ENSG00000151470	rs391396	5.61877763071325e-05	1.84647145202716e-05	0.315262972	0.203963615	1.92755686	-1.233106248	-0.538380081	0.401565713	0.447065483	0.266719508	0.531965694	0.312930522	0.005454124	0.000585917	0.968444186	0.995542761	Bacteria.Actinobacteria.Actinobacteria.Bifidobacteriales.Bifidobacteriaceae.Bifidobacterium	C4orf33
57287	ENSG00000151552	rs10020740	0.013373442	0.079806443	0.394836796	0.662032195	0.519577715	-0.570440205	-0.222290645	-0.167300111	0.204301545	0.320533527	0.259516552	0.380991041	0.134931768	0.12748414	0.968444186	0.995703104	Bacteria.Actinobacteria.Actinobacteria.Bifidobacteriales.Bifidobacteriaceae.Bifidobacterium	QDPR
57288	ENSG00000151576	rs9816914	0.134436492	0.029162453	0.424795028	0.144255266	0.422775676	-0.765207152	-0.298444788	0.599317831	0.278925852	0.343043466	0.371576547	0.405510904	0.366898652	0.072218434	0.968444186	0.995542761	Bacteria.Actinobacteria.Actinobacteria.Bifidobacteriales.Bifidobacteriaceae.Bifidobacterium	QTRT2
57289	ENSG00000151611	rs9990503	0.406454593	0.28029856	0.719160589	0.672165792	-0.158078498	0.421922013	0.080630021	0.195508314	0.189185113	0.387540295	0.223260808	0.459908345	0.576527025	0.254370917	0.968444186	0.995703104	Bacteria.Actinobacteria.Actinobacteria.Bifidobacteriales.Bifidobacteriaceae.Bifidobacterium	MMAA
57290	ENSG00000151612	rs4835259	0.319523894	0.540892645	0.443504271	0.987447069	-0.380970563	0.165900362	0.335215591	0.004935937	0.379786529	0.269884237	0.434783803	0.312518615	0.525356469	0.370118505	0.968444186	0.997849046	Bacteria.Actinobacteria.Actinobacteria.Bifidobacteriales.Bifidobacteriaceae.Bifidobacterium	ZNF827
57291	ENSG00000151632	rs11252887	0.061596962	0.034839921	0.595278278	0.717609551	-0.488701238	0.626560039	0.16208463	-0.126728967	0.256933564	0.290694764	0.303624404	0.348891763	0.260199455	0.080625877	0.968444186	0.995703104	Bacteria.Actinobacteria.Actinobacteria.Bifidobacteriales.Bifidobacteriaceae.Bifidobacterium	AKR1C2
57292	ENSG00000151640	rs902627	0.02067887	0.004586437	0.750353749	0.739764074	0.709194354	-0.628642759	-0.108790037	-0.084406958	0.299025311	0.214078891	0.340475107	0.253027394	0.164685027	0.024324646	0.968444186	0.995703104	Bacteria.Actinobacteria.Actinobacteria.Bifidobacteriales.Bifidobacteriaceae.Bifidobacterium	DPYSL4
57293	ENSG00000151690	rs12105680	0.016054557	0.000432459	0.011149669	0.002885103	-0.478736695	1.34382551	0.615882677	-1.322259545	0.19364726	0.36228085	0.235734335	0.426947731	0.148264535	0.005660227	0.968444186	0.937022255	Bacteria.Actinobacteria.Actinobacteria.Bifidobacteriales.Bifidobacteriaceae.Bifidobacterium	MFSD6
57294	ENSG00000151692	rs771288	0.767006428	0.305614385	0.706626864	0.840299835	0.071783314	-0.311476872	0.1091215	-0.074476625	0.241259487	0.301641069	0.288644689	0.368116161	0.718871785	0.266742559	0.968444186	0.995703104	Bacteria.Actinobacteria.Actinobacteria.Bifidobacteriales.Bifidobacteriaceae.Bifidobacterium	RNF144A
57295	ENSG00000151694	rs12692386	0.099196231	0.074805369	0.407482648	0.360607037	-0.776982167	0.534511219	0.458176409	-0.325667588	0.464511767	0.295192076	0.549545496	0.353713981	0.322889807	0.123712261	0.968444186	0.995542761	Bacteria.Actinobacteria.Actinobacteria.Bifidobacteriales.Bifidobacteriaceae.Bifidobacterium	ADAM17
57296	ENSG00000151725	rs3806796	0.001031491	0.00045355	0.652449472	0.80873805	-1.114234647	0.837132154	-0.180641968	0.065528614	0.324219635	0.226576431	0.399250624	0.269618254	0.030462919	0.005753446	0.968444186	0.995703104	Bacteria.Actinobacteria.Actinobacteria.Bifidobacteriales.Bifidobacteriaceae.Bifidobacterium	CENPU
57297	ENSG00000151726	rs56302210	0.069721311	0.00857515	0.107449676	0.063200874	0.479446892	-1.057054556	-0.496257793	0.884483279	0.259984402	0.389936588	0.304021599	0.467948827	0.275408064	0.035835174	0.968444186	0.995542761	Bacteria.Actinobacteria.Actinobacteria.Bifidobacteriales.Bifidobacteriaceae.Bifidobacterium	ACSL1
57298	ENSG00000151729	rs1800396	0.205288896	0.504380352	0.913597046	0.308452089	0.383481394	-0.153502752	0.041660892	-0.303549447	0.299724924	0.228649929	0.382470962	0.295707614	0.433238239	0.35606596	0.970057611	0.995542761	Bacteria.Actinobacteria.Actinobacteria.Bifidobacteriales.Bifidobacteriaceae.Bifidobacterium	SLC25A4
57299	ENSG00000151748	rs3015488	0.422804394	0.438236038	0.550546276	0.619895314	0.413693536	-0.247171263	-0.371526862	0.190868724	0.512847768	0.316896011	0.619139711	0.382974815	0.58544541	0.327657098	0.968444186	0.995703104	Bacteria.Actinobacteria.Actinobacteria.Bifidobacteriales.Bifidobacteriaceae.Bifidobacterium	SAV1
57300	ENSG00000151773	rs7319725	0.044745061	0.018617227	0.921434501	0.96330203	0.663998322	-0.678551389	-0.038757152	-0.015932202	0.324439076	0.281122797	0.391444109	0.344942546	0.227738342	0.05594648	0.970057611	0.996548371	Bacteria.Actinobacteria.Actinobacteria.Bifidobacteriales.Bifidobacteriaceae.Bifidobacterium	CCDC122
57301	ENSG00000151834	rs2119767	0.250688389	0.042621575	0.840843352	0.427597514	0.352575154	-0.721746415	-0.070741882	0.322132324	0.304201153	0.34900263	0.350867138	0.40351763	0.474777072	0.090422951	0.970057611	0.995542761	Bacteria.Actinobacteria.Actinobacteria.Bifidobacteriales.Bifidobacteriaceae.Bifidobacterium	GABRA2
57302	ENSG00000151893	rs11818205	0.470485768	0.828979467	0.067229591	0.311281877	-0.221876984	-0.078354285	0.653577963	-0.41535571	0.305643931	0.361275822	0.351146934	0.407018059	0.60908751	0.463084692	0.968444186	0.995542761	Bacteria.Actinobacteria.Actinobacteria.Bifidobacteriales.Bifidobacteriaceae.Bifidobacterium	CACUL1
57303	ENSG00000151917	rs9382677	0.815634548	0.707638332	0.262338642	0.291806736	-0.148861718	0.142433839	-0.795017076	0.450495316	0.635859264	0.378129592	0.703122968	0.423877152	0.728523617	0.427913724	0.968444186	0.995542761	Bacteria.Actinobacteria.Actinobacteria.Bifidobacteriales.Bifidobacteriaceae.Bifidobacterium	BEND6
57304	ENSG00000151948	rs1616468	0.191553102	0.310533872	0.104122632	0.229015865	0.554533297	-0.283770877	-0.844506405	0.416237323	0.420185531	0.277641625	0.512358568	0.34277173	0.422407725	0.269278793	0.968444186	0.995542761	Bacteria.Actinobacteria.Actinobacteria.Bifidobacteriales.Bifidobacteriaceae.Bifidobacterium	GLT1D1
57305	ENSG00000152049	rs13018913	0.663702598	0.637959051	0.430363912	0.202772833	-0.09627214	0.143920818	-0.210287133	0.485062786	0.22040224	0.304418642	0.265006458	0.376990651	0.683581978	0.404870938	0.968444186	0.995542761	Bacteria.Actinobacteria.Actinobacteria.Bifidobacteriales.Bifidobacteriaceae.Bifidobacterium	KCNE4
57306	ENSG00000152056	rs3738961	0.911091512	0.907375446	0.335503816	0.407945323	0.033803344	0.038186013	-0.368785201	0.333243816	0.301552897	0.326923558	0.380081294	0.400095651	0.750129945	0.481437951	0.968444186	0.995542761	Bacteria.Actinobacteria.Actinobacteria.Bifidobacteriales.Bifidobacteriaceae.Bifidobacterium	AP1S3
57307	ENSG00000152061	rs12122399	0.062110598	0.529220297	0.037370511	0.546913079	-0.457441702	0.285341951	0.608451048	-0.302410614	0.240986353	0.45106906	0.286294645	0.4993868	0.260747753	0.364663814	0.968444186	0.995703104	Bacteria.Actinobacteria.Actinobacteria.Bifidobacteriales.Bifidobacteriaceae.Bifidobacterium	RABGAP1L
57308	ENSG00000152133	rs3856499	0.040765737	0.041064942	0.795206689	0.995237445	-0.639770213	0.498095846	0.099032907	-0.001741103	0.306474201	0.238972425	0.37998441	0.290570507	0.220625004	0.088574363	0.96888652	0.997849046	Bacteria.Actinobacteria.Actinobacteria.Bifidobacteriales.Bifidobacteriaceae.Bifidobacterium	GPATCH11
57309	ENSG00000152219	rs1879671	0.139555	0.022599373	0.347387529	0.233561255	0.386047834	-0.738335855	-0.289936162	0.443772739	0.258094124	0.316099455	0.306317132	0.369065048	0.371710213	0.062404011	0.968444186	0.995542761	Bacteria.Actinobacteria.Actinobacteria.Bifidobacteriales.Bifidobacteriaceae.Bifidobacterium	ARL14EP
57310	ENSG00000152253	rs2632382	0.527641106	0.149059834	0.577003352	0.945535671	-0.18582579	0.433298979	-0.185474064	-0.023071156	0.292627428	0.296745385	0.33085424	0.336419706	0.636143868	0.179463468	0.968444186	0.996548371	Bacteria.Actinobacteria.Actinobacteria.Bifidobacteriales.Bifidobacteriaceae.Bifidobacterium	SPC25
57311	ENSG00000152256	rs13415174	0.333945297	0.547726643	0.22115253	0.710337009	0.239761792	-0.196909677	-0.368199333	0.146824272	0.24630457	0.32583032	0.298056395	0.393595043	0.532019927	0.372173132	0.968444186	0.995703104	Bacteria.Actinobacteria.Actinobacteria.Bifidobacteriales.Bifidobacteriaceae.Bifidobacterium	PDK1
57312	ENSG00000152270	rs1496167	0.033845427	0.034898924	0.292598567	0.584361304	-0.593085986	0.495218319	0.353439376	-0.164665833	0.273594836	0.229835493	0.333106711	0.299517702	0.20814214	0.080662715	0.968444186	0.995703104	Bacteria.Actinobacteria.Actinobacteria.Bifidobacteriales.Bifidobacteriaceae.Bifidobacterium	PDE3B
57313	ENSG00000152291	rs4435452	0.746115449	0.642499125	0.023395512	0.110935891	-0.114646775	-0.127381069	0.974692434	-0.520087645	0.352601785	0.273124168	0.419823208	0.321834388	0.712240888	0.40648242	0.968444186	0.995542761	Bacteria.Actinobacteria.Actinobacteria.Bifidobacteriales.Bifidobacteriaceae.Bifidobacterium	TGOLN2
57314	ENSG00000152348	rs749402	0.015600276	0.001715733	0.177259677	0.05241005	-0.758332865	1.277310089	0.470028866	-0.870443001	0.305355164	0.390468864	0.344585758	0.440522776	0.145490967	0.012760296	0.968444186	0.995542761	Bacteria.Actinobacteria.Actinobacteria.Bifidobacteriales.Bifidobacteriaceae.Bifidobacterium	ATG10
57315	ENSG00000152359	rs2291630	0.126956571	0.016854037	0.840346361	0.969626044	-0.359236262	0.698169474	0.055930345	-0.013784921	0.232362969	0.284605421	0.276529017	0.360632871	0.3595824	0.052414721	0.970057611	0.997005146	Bacteria.Actinobacteria.Actinobacteria.Bifidobacteriales.Bifidobacteriaceae.Bifidobacterium	POC5
57316	ENSG00000152382	rs6427038	0.69290201	0.455972078	0.305451048	0.393431713	0.128318475	-0.231816209	0.412963899	-0.312564392	0.323480157	0.309095993	0.399787204	0.363819302	0.693185219	0.335051421	0.968444186	0.995542761	Bacteria.Actinobacteria.Actinobacteria.Bifidobacteriales.Bifidobacteriaceae.Bifidobacterium	TADA1
57317	ENSG00000152404	rs659622	0.954965409	0.29432623	0.472104511	0.798674221	-0.013851138	-0.419079979	0.21051699	-0.122246849	0.24432777	0.396399422	0.291059981	0.477320463	0.759341595	0.261810311	0.968444186	0.995703104	Bacteria.Actinobacteria.Actinobacteria.Bifidobacteriales.Bifidobacteriaceae.Bifidobacterium	CWF19L2
57318	ENSG00000152409	rs7702523	0.562976702	0.430908377	0.885839038	0.833728193	0.308865197	-0.250979698	-0.081821908	0.073305642	0.531237045	0.316663351	0.567671569	0.347803635	0.649225941	0.324653278	0.970057611	0.995703104	Bacteria.Actinobacteria.Actinobacteria.Bifidobacteriales.Bifidobacteriaceae.Bifidobacterium	JMY
57319	ENSG00000152503	rs265409	0.210596085	0.178323435	0.402615264	0.623812423	-0.473320059	0.407416992	0.359748069	-0.171730395	0.374339052	0.299427903	0.427016841	0.348476724	0.43709608	0.197027272	0.968444186	0.995703104	Bacteria.Actinobacteria.Actinobacteria.Bifidobacteriales.Bifidobacteriaceae.Bifidobacterium	TRIM36
57320	ENSG00000152558	rs2436036	0.094853782	0.061999169	0.930784102	0.907517314	0.77668319	-0.537682461	0.054430005	0.042867482	0.458209279	0.283134103	0.624228785	0.367568811	0.316755585	0.110651217	0.970057611	0.996548371	Bacteria.Actinobacteria.Actinobacteria.Bifidobacteriales.Bifidobacteriaceae.Bifidobacterium	TMEM123
57321	ENSG00000152642	rs9834985	0.372936258	0.663657971	0.696776431	0.593547973	-0.350476424	0.132890795	0.177346843	0.197937164	0.390644166	0.304192699	0.453100579	0.369045145	0.557349877	0.413353979	0.968444186	0.995703104	Bacteria.Actinobacteria.Actinobacteria.Bifidobacteriales.Bifidobacteriaceae.Bifidobacterium	GPD1L
57322	ENSG00000152683	rs177083	0.808101355	0.306286506	0.270233764	0.644470005	0.083601745	-0.300195595	0.531525488	-0.174738351	0.342815961	0.29112359	0.477990147	0.376901292	0.726892134	0.266928278	0.968444186	0.995703104	Bacteria.Actinobacteria.Actinobacteria.Bifidobacteriales.Bifidobacteriaceae.Bifidobacterium	SLC30A6
57323	ENSG00000152749	rs3897474	0.065645167	0.04038789	0.874261516	0.877318146	-0.895173941	0.675623985	0.091752316	-0.060578533	0.478079244	0.323020898	0.577519795	0.390882285	0.26740581	0.087718201	0.970057611	0.996548371	Bacteria.Actinobacteria.Actinobacteria.Bifidobacteriales.Bifidobacteriaceae.Bifidobacterium	GPR180
57324	ENSG00000152760	rs488584	0.641108979	0.979768809	0.503212831	0.214111376	0.205943595	-0.007978653	0.336750748	-0.4400803	0.439731936	0.313422556	0.500231166	0.350769353	0.675335496	0.501722109	0.968444186	0.995542761	Bacteria.Actinobacteria.Actinobacteria.Bifidobacteriales.Bifidobacteriaceae.Bifidobacterium	DYNLT5
57325	ENSG00000152763	rs3008860	0.942068307	0.738697527	0.591868736	0.317355417	0.087475446	-0.212560896	-0.680822697	0.683695692	1.199081534	0.634494308	1.263601899	0.678500099	0.756854103	0.436957046	0.968444186	0.995542761	Bacteria.Actinobacteria.Actinobacteria.Bifidobacteriales.Bifidobacteriaceae.Bifidobacterium	DNAI4
57326	ENSG00000152778	rs303208	0.92714943	0.403939623	0.595934362	0.727203378	0.024655022	-0.266999959	0.166562415	-0.12677082	0.268610743	0.317824517	0.312570634	0.361832919	0.754442921	0.31483954	0.968444186	0.995703104	Bacteria.Actinobacteria.Actinobacteria.Bifidobacteriales.Bifidobacteriaceae.Bifidobacterium	IFIT5
57327	ENSG00000152782	rs943127	0.00162782	0.000345045	0.051415344	0.034974207	-1.109628427	1.245597243	0.783555636	-0.805274205	0.337422159	0.32966429	0.394821708	0.373895354	0.041358864	0.004870036	0.968444186	0.995542761	Bacteria.Actinobacteria.Actinobacteria.Bifidobacteriales.Bifidobacteriaceae.Bifidobacterium	PANK1
57328	ENSG00000152939	rs182447	0.143394853	0.259326173	0.298609445	0.767207739	-0.479150968	0.296174286	0.421659136	-0.095005753	0.323496596	0.260274265	0.4024217	0.319593279	0.372811839	0.244536844	0.968444186	0.995703104	Bacteria.Actinobacteria.Actinobacteria.Bifidobacteriales.Bifidobacteriaceae.Bifidobacterium	MARVELD2
57329	ENSG00000152944	rs3759120	0.398643678	0.18665738	0.98434828	0.785083106	-0.199110792	0.64097581	0.005546699	-0.156901045	0.23434713	0.480268701	0.281652603	0.572985803	0.573523766	0.202915565	0.972058007	0.995703104	Bacteria.Actinobacteria.Actinobacteria.Bifidobacteriales.Bifidobacteriaceae.Bifidobacterium	MED21
57330	ENSG00000152952	rs34803917	0.620941377	0.554598801	0.948725399	0.564132305	-0.112762716	0.252171585	-0.018005205	0.277270026	0.226935852	0.424558104	0.278906951	0.478313185	0.668870487	0.374223484	0.970057611	0.995703104	Bacteria.Actinobacteria.Actinobacteria.Bifidobacteriales.Bifidobacteriaceae.Bifidobacterium	PLOD2
57331	ENSG00000152990	rs4495025	0.066007095	0.016701182	0.633723196	0.400433847	1.199978891	-0.932715774	-0.330306215	0.359892531	0.64174575	0.379661906	0.689934929	0.425202775	0.267726131	0.052112485	0.968444186	0.995542761	Bacteria.Actinobacteria.Actinobacteria.Bifidobacteriales.Bifidobacteriaceae.Bifidobacterium	ADGRA3
57332	ENSG00000153044	rs17271888	0.326957111	0.316673448	0.137690973	0.241941313	0.200181518	-0.91617504	-0.375776567	1.121026129	0.202672309	0.907922471	0.250023299	0.949289506	0.528293903	0.272959143	0.968444186	0.995542761	Bacteria.Actinobacteria.Actinobacteria.Bifidobacteriales.Bifidobacteriaceae.Bifidobacterium	CENPH
57333	ENSG00000153048	rs4619405	0.896182324	0.89610555	0.661784228	0.729646905	0.044690568	-0.047945277	-0.170005695	0.143729298	0.341157318	0.365730963	0.386849354	0.414101126	0.748438806	0.478464727	0.968444186	0.995703104	Bacteria.Actinobacteria.Actinobacteria.Bifidobacteriales.Bifidobacteriaceae.Bifidobacterium	CARHSP1
57334	ENSG00000153066	rs3743585	0.318913677	0.661875494	0.77465378	0.282944458	0.336686161	-0.110949865	0.118339847	-0.33530683	0.335213547	0.252540099	0.411635002	0.309696793	0.525356469	0.413353979	0.968444186	0.995542761	Bacteria.Actinobacteria.Actinobacteria.Bifidobacteriales.Bifidobacteriaceae.Bifidobacterium	TXNDC11
57335	ENSG00000153071	rs6872083	0.857005711	0.767844237	0.501514023	0.144351489	-0.031133984	0.068569191	0.143819482	-0.403077495	0.172102111	0.231313992	0.212788222	0.272797105	0.739316636	0.445333555	0.968444186	0.995542761	Bacteria.Actinobacteria.Actinobacteria.Bifidobacteriales.Bifidobacteriaceae.Bifidobacterium	DAB2
57336	ENSG00000153094	rs4849341	0.80719647	0.674679539	0.154719501	0.165209732	0.158495862	-0.148277911	1.078070967	-0.581558546	0.646812999	0.351670086	0.748757893	0.41434565	0.726662599	0.416595101	0.968444186	0.995542761	Bacteria.Actinobacteria.Actinobacteria.Bifidobacteriales.Bifidobacteriaceae.Bifidobacterium	BCL2L11
57337	ENSG00000153157	rs6910232	0.067750758	0.002176708	0.992142153	0.672273658	-0.44909988	0.945164051	-0.002774129	-0.149113323	0.241758304	0.29608998	0.28059874	0.350892817	0.271272273	0.015149342	0.972058007	0.995703104	Bacteria.Actinobacteria.Actinobacteria.Bifidobacteriales.Bifidobacteriaceae.Bifidobacterium	SYCP2L
57338	ENSG00000153214	rs7581849	0.442906118	0.23729751	0.879214725	0.799314651	0.409266117	-0.418258224	0.089967027	0.098897398	0.530130303	0.350662843	0.589700292	0.387411023	0.594437084	0.232354512	0.970057611	0.995703104	Bacteria.Actinobacteria.Actinobacteria.Bifidobacteriales.Bifidobacteriaceae.Bifidobacterium	TMEM87B
57339	ENSG00000153292	rs1687132	0.391561019	0.514946467	0.184737279	0.211512315	-0.378257875	0.209464748	0.681227078	-0.4714694	0.438538899	0.319921277	0.508174572	0.373633688	0.568705956	0.359943263	0.968444186	0.995542761	Bacteria.Actinobacteria.Actinobacteria.Bifidobacteriales.Bifidobacteriaceae.Bifidobacterium	ADGRF1
57340	ENSG00000153294	rs11754978	0.975854966	0.143228247	0.145083198	0.800129015	0.009379958	-0.468766058	0.524015787	-0.095188288	0.308727284	0.316351328	0.355303658	0.37443447	0.763673676	0.174928968	0.968444186	0.995703104	Bacteria.Actinobacteria.Actinobacteria.Bifidobacteriales.Bifidobacteriaceae.Bifidobacterium	ADGRF4
57341	ENSG00000153303	rs73030329	0.842190082	0.433698301	0.176021599	0.509116554	-0.041492358	-0.432633767	0.344633236	-0.397856672	0.207575182	0.549192311	0.251924113	0.599292025	0.735096234	0.325550035	0.968444186	0.995542761	Bacteria.Actinobacteria.Actinobacteria.Bifidobacteriales.Bifidobacteriaceae.Bifidobacterium	FRMD1
57342	ENSG00000153317	rs7464740	0.676924519	0.714115336	0.646899163	0.715686363	0.672065108	-0.302586229	-0.77333193	0.31750914	1.605697109	0.822384952	1.680378091	0.867935231	0.688127714	0.429593006	0.968444186	0.995703104	Bacteria.Actinobacteria.Actinobacteria.Bifidobacteriales.Bifidobacteriaceae.Bifidobacterium	ASAP1
57343	ENSG00000153406	rs7191664	0.31401144	0.710324398	0.568004456	0.739501932	0.551236984	-0.128536302	-0.376296374	-0.138040984	0.543251584	0.344554355	0.655663049	0.413374074	0.520931628	0.428155076	0.968444186	0.995703104	Bacteria.Actinobacteria.Actinobacteria.Bifidobacteriales.Bifidobacteriaceae.Bifidobacterium	NMRAL1
57344	ENSG00000153767	rs1505701	0.896107641	0.549549249	0.92719201	0.387935711	-0.056802717	0.167272865	0.044779908	-0.285175248	0.433305102	0.278057994	0.488152844	0.328089094	0.748438806	0.372196208	0.970057611	0.995542761	Bacteria.Actinobacteria.Actinobacteria.Bifidobacteriales.Bifidobacteriaceae.Bifidobacterium	GTF2E1
57345	ENSG00000153786	rs2270845	0.180362513	0.266472934	0.594607715	0.541025295	-0.32278252	0.432493263	0.149951468	0.271825735	0.238356949	0.385859518	0.280383937	0.442347459	0.412858343	0.247532565	0.968444186	0.995703104	Bacteria.Actinobacteria.Actinobacteria.Bifidobacteriales.Bifidobacteriaceae.Bifidobacterium	ZDHHC7
57346	ENSG00000153789	rs2291967	0.92528752	0.730139934	0.451423789	0.661279736	-0.039107535	0.11480266	-0.368921382	0.168592267	0.415418782	0.331389547	0.486955734	0.383022885	0.754236668	0.434767677	0.968444186	0.995703104	Bacteria.Actinobacteria.Actinobacteria.Bifidobacteriales.Bifidobacteriaceae.Bifidobacterium	CIBAR2
57347	ENSG00000153814	rs10255700	0.623013164	0.58941955	0.348001272	0.366552992	0.104352258	-0.234825918	-0.240022493	0.469680474	0.211264768	0.432963936	0.253908651	0.516531677	0.669970955	0.387735403	0.968444186	0.995542761	Bacteria.Actinobacteria.Actinobacteria.Bifidobacteriales.Bifidobacteriaceae.Bifidobacterium	JAZF1
57348	ENSG00000153822	rs11652259	0.418778214	0.129643599	0.303188607	0.673592061	0.249365438	-0.466729226	0.387627593	-0.151430688	0.306452426	0.304063146	0.373493466	0.357876277	0.583410539	0.164218644	0.968444186	0.995703104	Bacteria.Actinobacteria.Actinobacteria.Bifidobacteriales.Bifidobacteriaceae.Bifidobacterium	KCNJ16
57349	ENSG00000153975	rs9481653	0.901813417	0.837012061	0.476156055	0.389238674	-0.040131035	-0.065385513	0.277209019	-0.344678354	0.324020004	0.316570273	0.386811212	0.397643357	0.749048411	0.46385401	0.968444186	0.995542761	Bacteria.Actinobacteria.Actinobacteria.Bifidobacteriales.Bifidobacteriaceae.Bifidobacterium	ZUP1
57350	ENSG00000153993	rs2240890	0.612992827	0.12790525	0.748729305	0.434384287	0.10810102	-0.428779836	0.084372766	-0.290950721	0.212689115	0.278050203	0.262290017	0.369891801	0.666924718	0.163451076	0.968444186	0.995542761	Bacteria.Actinobacteria.Actinobacteria.Bifidobacteriales.Bifidobacteriaceae.Bifidobacterium	SEMA3D
57351	ENSG00000154096	rs2509390	0.38676082	0.098004887	0.78107411	0.649715146	-0.225568712	0.569047073	-0.086391216	-0.177884007	0.258867593	0.338973201	0.309563908	0.389863747	0.566681222	0.142171838	0.96887588	0.995703104	Bacteria.Actinobacteria.Actinobacteria.Bifidobacteriales.Bifidobacteriaceae.Bifidobacterium	THY1
57352	ENSG00000154118	rs11117292	0.577547784	0.312639113	0.675143709	0.744950742	-0.127923932	0.403926439	-0.123888763	0.151222985	0.228521901	0.396938834	0.294272413	0.46289205	0.652372428	0.270603	0.968444186	0.995703104	Bacteria.Actinobacteria.Actinobacteria.Bifidobacteriales.Bifidobacteriaceae.Bifidobacterium	JPH3
57353	ENSG00000154134	rs58065672	0.05836862	0.266016959	0.128833303	0.752292863	0.392693565	-0.523899592	-0.382571892	0.166442061	0.203798105	0.466960122	0.248700401	0.525126879	0.253034068	0.247406648	0.968444186	0.995703104	Bacteria.Actinobacteria.Actinobacteria.Bifidobacteriales.Bifidobacteriaceae.Bifidobacterium	ROBO3
57354	ENSG00000154153	rs41117	0.000834623	0.000611794	0.072611432	0.158996258	-1.407380326	1.021631865	0.909464278	-0.514759768	0.401628158	0.283636422	0.498363444	0.36128327	0.026292085	0.006899901	0.968444186	0.995542761	Bacteria.Actinobacteria.Actinobacteria.Bifidobacteriales.Bifidobacteriaceae.Bifidobacterium	RETREG1
57355	ENSG00000154269	rs11154641	0.14211735	0.096318501	0.315703296	0.433200929	-0.324979962	0.844827265	0.26649281	-0.439554369	0.218696566	0.500665646	0.263559325	0.557371414	0.371958006	0.140658993	0.968444186	0.995542761	Bacteria.Actinobacteria.Actinobacteria.Bifidobacteriales.Bifidobacteriaceae.Bifidobacterium	ENPP3
57356	ENSG00000154274	rs2973282	0.506293106	0.988037249	0.563365178	0.626639871	-0.218674357	0.004896307	0.213233323	0.180451711	0.327198033	0.325304953	0.367119831	0.369185074	0.627918251	0.503614477	0.968444186	0.995703104	Bacteria.Actinobacteria.Actinobacteria.Bifidobacteriales.Bifidobacteriaceae.Bifidobacterium	C4orf19
57357	ENSG00000154328	rs17810889	0.901687181	0.618229943	0.514959441	0.420626676	0.031075691	-0.159354073	0.197308515	-0.305888525	0.25058285	0.318223002	0.301364061	0.37742041	0.749048411	0.398835602	0.968444186	0.995542761	Bacteria.Actinobacteria.Actinobacteria.Bifidobacteriales.Bifidobacteriaceae.Bifidobacterium	NEIL2
57358	ENSG00000154330	rs11788769	0.782980615	0.511800189	0.47953	0.695495106	-0.093362143	0.160885517	-0.283999662	0.11807855	0.33755992	0.243890157	0.399347606	0.300339573	0.720978436	0.359137233	0.968444186	0.995703104	Bacteria.Actinobacteria.Actinobacteria.Bifidobacteriales.Bifidobacteriaceae.Bifidobacterium	PGM5
57359	ENSG00000154370	rs11555960	0.534170454	0.227791282	0.686290766	0.332529029	0.144168833	-0.643539332	-0.114199166	0.579926024	0.23067657	0.528546422	0.281482294	0.593996005	0.638234016	0.226542857	0.968444186	0.995542761	Bacteria.Actinobacteria.Actinobacteria.Bifidobacteriales.Bifidobacteriaceae.Bifidobacterium	TRIM11
57360	ENSG00000154380	rs2840966	0.389422327	0.626263969	0.587577748	0.955992973	0.301659434	-0.122881886	-0.2321211	0.017030211	0.348149524	0.251129015	0.425863478	0.307427191	0.568348503	0.401394748	0.968444186	0.996548371	Bacteria.Actinobacteria.Actinobacteria.Bifidobacteriales.Bifidobacteriaceae.Bifidobacterium	ENAH
57361	ENSG00000154479	rs11690884	0.55577383	0.696356777	0.915112385	0.164046373	0.132596819	0.142198152	-0.029549848	-0.593892315	0.223907006	0.362770811	0.276146665	0.421951299	0.646798088	0.424243369	0.970057611	0.995542761	Bacteria.Actinobacteria.Actinobacteria.Bifidobacteriales.Bifidobacteriaceae.Bifidobacterium	CFAP210
57362	ENSG00000154518	rs268227	0.155418258	0.168353035	0.198632706	0.245224458	1.130628056	-0.591790821	-1.131506911	0.558208849	0.786611755	0.424818901	0.871255858	0.476032108	0.387194459	0.191835599	0.968444186	0.995542761	Bacteria.Actinobacteria.Actinobacteria.Bifidobacteriales.Bifidobacteriaceae.Bifidobacterium	ATP5MC3
57363	ENSG00000154529	rs62554966	0.046271194	0.019973943	0.586333229	0.733990288	1.004074052	-0.801092062	0.33174048	-0.143442411	0.494193175	0.335800422	0.606604651	0.420301688	0.228467955	0.057875846	0.968444186	0.995703104	Bacteria.Actinobacteria.Actinobacteria.Bifidobacteriales.Bifidobacteriaceae.Bifidobacterium	CNTNAP3B
57364	ENSG00000154589	rs2114169	0.224067435	0.268382099	0.315722968	0.915107701	0.338714088	-0.342415243	-0.330532673	0.040944868	0.275941593	0.306727426	0.326907646	0.382613216	0.450543729	0.248372483	0.968444186	0.996548371	Bacteria.Actinobacteria.Actinobacteria.Bifidobacteriales.Bifidobacteriaceae.Bifidobacterium	LY96
57365	ENSG00000154646	rs13046294	0.027591437	0.059092772	0.026458494	0.062527549	0.797465753	-0.662304036	-0.978309893	0.778544791	0.353840993	0.344733138	0.430759185	0.41081932	0.190300438	0.108248426	0.968444186	0.995542761	Bacteria.Actinobacteria.Actinobacteria.Bifidobacteriales.Bifidobacteriaceae.Bifidobacterium	TMPRSS15
57366	ENSG00000154719	rs2226327	0.001189408	0.000572622	0.118728376	0.089820765	-1.520954251	0.969410114	0.833090571	-0.544724667	0.448550481	0.267605459	0.526933281	0.316327902	0.032739429	0.006696045	0.968444186	0.995542761	Bacteria.Actinobacteria.Actinobacteria.Bifidobacteriales.Bifidobacteriaceae.Bifidobacterium	MRPL39
57367	ENSG00000154781	rs1401892	0.081882208	0.003266072	0.563563042	0.065912764	0.453486843	-1.534902297	-0.178263813	1.065024614	0.25660756	0.502494917	0.307069592	0.569368774	0.296691667	0.019742729	0.968444186	0.995542761	Bacteria.Actinobacteria.Actinobacteria.Bifidobacteriales.Bifidobacteriaceae.Bifidobacterium	CCDC174
57368	ENSG00000154783	rs1038913	0.244930044	0.241867105	0.798122053	0.489087773	0.344284139	-0.397042606	0.088331512	-0.258769009	0.293415313	0.336163747	0.343931322	0.371947192	0.471429366	0.235229556	0.96888652	0.995542761	Bacteria.Actinobacteria.Actinobacteria.Bifidobacteriales.Bifidobacteriaceae.Bifidobacterium	FGD5
57369	ENSG00000154803	rs1708629	0.03460163	0.01549544	0.101008036	0.109396545	-0.77678376	0.669643144	0.684531293	-0.514689694	0.359901628	0.269357043	0.411477253	0.317091951	0.20814214	0.050139058	0.968444186	0.995542761	Bacteria.Actinobacteria.Actinobacteria.Bifidobacteriales.Bifidobacteriaceae.Bifidobacterium	FLCN
57370	ENSG00000154813	rs2245708	0.304487021	0.216575247	0.236080807	0.137423843	0.314794926	-0.265214684	0.456314155	-0.401254816	0.304138747	0.212543179	0.3815661	0.26679094	0.51380189	0.22012279	0.968444186	0.995542761	Bacteria.Actinobacteria.Actinobacteria.Bifidobacteriales.Bifidobacteriaceae.Bifidobacterium	DPH3
57371	ENSG00000154839	rs2044013	0.192343115	0.078065347	0.763262739	0.554376033	-0.430509572	0.395304122	0.134351603	-0.175154992	0.326797356	0.220805184	0.444187647	0.294726062	0.422958535	0.125818171	0.968444186	0.995703104	Bacteria.Actinobacteria.Actinobacteria.Bifidobacteriales.Bifidobacteriaceae.Bifidobacterium	SKA1
57372	ENSG00000154845	rs60500709	0.199035334	0.06072779	0.990791021	0.806518221	0.32846426	-0.507954164	0.003817788	0.08143512	0.253145962	0.266136138	0.329503664	0.331143314	0.429460088	0.109720601	0.972058007	0.995703104	Bacteria.Actinobacteria.Actinobacteria.Bifidobacteriales.Bifidobacteriaceae.Bifidobacterium	PPP4R1
57373	ENSG00000154914	rs9896200	0.526373463	0.240491388	0.850146229	0.978836181	0.13911409	-0.493844952	0.047918395	-0.012866026	0.218395498	0.416889608	0.252619444	0.48313448	0.636143868	0.234256668	0.970057611	0.997849046	Bacteria.Actinobacteria.Actinobacteria.Bifidobacteriales.Bifidobacteriaceae.Bifidobacterium	USP43
57374	ENSG00000154917	rs9289459	0.199191702	0.082766331	0.751673517	0.858773264	0.405687095	-0.614556363	0.124780749	0.072499143	0.312771503	0.348777819	0.392668923	0.405831362	0.429460088	0.129559225	0.968444186	0.99633101	Bacteria.Actinobacteria.Actinobacteria.Bifidobacteriales.Bifidobacteriaceae.Bifidobacterium	RAB6B
57375	ENSG00000155016	rs12505557	0.965133119	0.29286347	0.482435771	0.861252348	-0.009940654	-0.66933009	0.196298085	0.128855833	0.226532284	0.631174163	0.277867239	0.734328193	0.761566575	0.261489733	0.968444186	0.99633101	Bacteria.Actinobacteria.Actinobacteria.Bifidobacteriales.Bifidobacteriaceae.Bifidobacterium	CYP2U1
57376	ENSG00000155085	rs12192268	0.223872668	0.021159774	0.465484519	0.650850048	0.318619333	-0.54438917	0.228807135	-0.135551598	0.259460544	0.23043681	0.311653594	0.298121309	0.450543729	0.059812249	0.968444186	0.995703104	Bacteria.Actinobacteria.Actinobacteria.Bifidobacteriales.Bifidobacteriaceae.Bifidobacterium	AK9
57377	ENSG00000155099	rs10106732	0.151128165	0.317595885	0.196898946	0.475103617	0.463725027	-0.347894454	-0.523987598	0.282934798	0.319224279	0.345423635	0.401891204	0.393856725	0.382391186	0.273375698	0.968444186	0.995542761	Bacteria.Actinobacteria.Actinobacteria.Bifidobacteriales.Bifidobacteriaceae.Bifidobacterium	PIP4P2
57378	ENSG00000155111	rs706931	0.044599228	0.07577244	0.314128049	0.413611425	-0.862046736	0.519022565	0.610715743	-0.316534125	0.42091164	0.287613416	0.602014904	0.3846881	0.227420636	0.124111167	0.968444186	0.995542761	Bacteria.Actinobacteria.Actinobacteria.Bifidobacteriales.Bifidobacteriaceae.Bifidobacterium	CDK19
57379	ENSG00000155115	rs7749202	0.868575094	0.669074936	0.624121619	0.949348475	-0.03625447	0.151818364	-0.127439732	-0.024959884	0.21823752	0.353585194	0.258832799	0.391400167	0.742516628	0.414584998	0.968444186	0.996548371	Bacteria.Actinobacteria.Actinobacteria.Bifidobacteriales.Bifidobacteriaceae.Bifidobacterium	GTF3C6
57380	ENSG00000155158	rs2156109	0.304340983	0.217534368	0.032961971	0.054335145	0.495447596	-0.348628119	1.65880646	-0.837402467	0.478530396	0.279981135	0.761267308	0.427336781	0.51380189	0.22049909	0.968444186	0.995542761	Bacteria.Actinobacteria.Actinobacteria.Bifidobacteriales.Bifidobacteriaceae.Bifidobacterium	TTC39B
57381	ENSG00000155189	rs2911996	0.843426693	0.838298073	0.492279304	0.204300566	0.048513482	-0.062328317	-0.197295447	0.497135276	0.244642846	0.304203321	0.285689363	0.38769785	0.735096234	0.46385401	0.968444186	0.995542761	Bacteria.Actinobacteria.Actinobacteria.Bifidobacteriales.Bifidobacteriaceae.Bifidobacterium	AGPAT5
57382	ENSG00000155254	rs6584149	0.570415655	0.83248211	0.195149088	0.331074472	0.148826604	-0.067679584	-0.415563271	0.376747251	0.260945155	0.318685469	0.317470392	0.384720194	0.651711878	0.463373563	0.968444186	0.995542761	Bacteria.Actinobacteria.Actinobacteria.Bifidobacteriales.Bifidobacteriaceae.Bifidobacterium	MARVELD1
57383	ENSG00000155265	rs56007204	0.789187857	0.580665583	0.622934802	0.650730974	-0.074747053	0.196464287	-0.1643299	0.185906921	0.278418722	0.353864021	0.332616459	0.408719214	0.722231289	0.384450888	0.968444186	0.995703104	Bacteria.Actinobacteria.Actinobacteria.Bifidobacteriales.Bifidobacteriaceae.Bifidobacterium	GOLGA7B
57384	ENSG00000155307	rs465674	0.358478071	0.443076001	0.26115934	0.409588259	0.64370939	-0.297198837	-0.920625029	0.37837962	0.696034206	0.385111473	0.812182154	0.455890222	0.549743294	0.329592813	0.968444186	0.995542761	Bacteria.Actinobacteria.Actinobacteria.Bifidobacteriales.Bifidobacteriaceae.Bifidobacterium	SAMSN1
57385	ENSG00000155366	rs35221527	0.775002543	0.498949641	0.980736603	0.715313112	-0.071263598	0.233255646	0.007123229	0.164823794	0.248279461	0.343047373	0.293880409	0.449940092	0.720059863	0.353967298	0.972058007	0.995703104	Bacteria.Actinobacteria.Actinobacteria.Bifidobacteriales.Bifidobacteriaceae.Bifidobacterium	RHOC
57386	ENSG00000155530	rs34060248	0.082654858	0.215849821	0.946562163	0.379766502	0.428845465	-0.312391191	0.020454577	-0.270080197	0.243291364	0.249950671	0.304003637	0.305399439	0.297230288	0.219583902	0.970057611	0.995542761	Bacteria.Actinobacteria.Actinobacteria.Bifidobacteriales.Bifidobacteriaceae.Bifidobacterium	LRGUK
57387	ENSG00000155542	rs185220	0.054577127	0.087388831	0.863602504	0.609063819	-1.264033498	0.632132352	-0.137877205	0.229663245	0.645717377	0.364233724	0.799418664	0.446901644	0.246250496	0.133556693	0.970057611	0.995703104	Bacteria.Actinobacteria.Actinobacteria.Bifidobacteriales.Bifidobacteriaceae.Bifidobacterium	SETD9
57388	ENSG00000155545	rs7729917	0.733480621	0.114001975	0.521430131	0.024377129	0.092031267	-0.539401283	-0.21019923	0.927373952	0.269125015	0.336702316	0.326073037	0.40235463	0.707324677	0.153535512	0.968444186	0.995542761	Bacteria.Actinobacteria.Actinobacteria.Bifidobacteriales.Bifidobacteriaceae.Bifidobacterium	MIER3
57389	ENSG00000155561	rs7791133	0.729603195	0.82365301	0.849979494	0.879981773	-0.120262244	0.076882844	0.075491662	-0.058497993	0.346431415	0.3436093	0.397534312	0.3859024	0.70622758	0.461682741	0.970057611	0.996548371	Bacteria.Actinobacteria.Actinobacteria.Bifidobacteriales.Bifidobacteriaceae.Bifidobacterium	NUP205
57390	ENSG00000155592	rs60636424	0.638583263	0.972918372	0.30569006	0.347252246	0.115442135	-0.00796627	-0.287281826	0.295308201	0.244636085	0.233757015	0.278253941	0.311904556	0.675335496	0.499851717	0.968444186	0.995542761	Bacteria.Actinobacteria.Actinobacteria.Bifidobacteriales.Bifidobacteriaceae.Bifidobacterium	ZKSCAN2
57391	ENSG00000155849	rs111796602	0.630560838	0.127028875	0.724535147	0.656775963	-0.10817752	0.627335842	-0.094448632	-0.213146387	0.223866457	0.405855074	0.266855087	0.477454593	0.672588344	0.163225766	0.968444186	0.995703104	Bacteria.Actinobacteria.Actinobacteria.Bifidobacteriales.Bifidobacteriaceae.Bifidobacterium	ELMO1
57392	ENSG00000155858	rs7714390	0.010494335	0.027550884	0.077141728	0.767691688	-0.646305779	0.732979762	0.510197423	-0.118906887	0.245232717	0.325139906	0.284073982	0.400853771	0.117287522	0.069986433	0.968444186	0.995703104	Bacteria.Actinobacteria.Actinobacteria.Bifidobacteriales.Bifidobacteriaceae.Bifidobacterium	LSM11
57393	ENSG00000155957	rs11176067	1.92211841305376e-06	1.19907878012172e-08	0.871428361	0.443708254	0.980385359	-1.320374705	-0.037901622	0.184484184	0.187399181	0.202430344	0.233262912	0.239388634	0.000515609	3.74147013938381e-06	0.970057611	0.995542761	Bacteria.Actinobacteria.Actinobacteria.Bifidobacteriales.Bifidobacteriaceae.Bifidobacterium	TMBIM4
57394	ENSG00000156011	rs11988566	0.347859506	0.437119969	0.823232851	0.920109042	-0.634544327	0.327244156	0.168794143	0.047217533	0.671056267	0.418531302	0.752560833	0.468954689	0.541226037	0.327083893	0.970057611	0.996548371	Bacteria.Actinobacteria.Actinobacteria.Bifidobacteriales.Bifidobacteriaceae.Bifidobacterium	PSD3
57395	ENSG00000156026	rs7081481	0.975282587	0.950120815	0.675524351	0.805843386	-0.02041226	-0.025627183	0.311930981	-0.11293001	0.656276332	0.408095252	0.741851358	0.457583197	0.763673676	0.494080164	0.968444186	0.995703104	Bacteria.Actinobacteria.Actinobacteria.Bifidobacteriales.Bifidobacteriaceae.Bifidobacterium	MCU
57396	ENSG00000156052	rs149785805	0.041289182	0.315314865	0.017194455	0.36049432	-0.565758561	0.230113455	0.81482538	-0.260607417	0.271745447	0.227396402	0.333230749	0.282983997	0.222575292	0.272312636	0.968444186	0.995542761	Bacteria.Actinobacteria.Actinobacteria.Bifidobacteriales.Bifidobacteriaceae.Bifidobacterium	GNAQ
57397	ENSG00000156110	rs17747401	0.882118317	0.49802593	0.682792131	0.130696512	0.044675611	0.23597085	0.146059942	-0.590991776	0.300101208	0.346292385	0.355813277	0.386092819	0.744922448	0.353579959	0.968444186	0.995542761	Bacteria.Actinobacteria.Actinobacteria.Bifidobacteriales.Bifidobacteriaceae.Bifidobacterium	ADK
57398	ENSG00000156170	rs9987108	0.446611845	0.328046451	0.58237965	0.532991467	0.330399353	-0.30842719	-0.281218712	0.231905447	0.431485848	0.312974091	0.508829241	0.369988358	0.596427365	0.278882787	0.968444186	0.995703104	Bacteria.Actinobacteria.Actinobacteria.Bifidobacteriales.Bifidobacteriaceae.Bifidobacterium	NDUFAF6
57399	ENSG00000156171	rs663034	0.022530939	0.036512256	0.241145038	0.324833516	-0.967589759	0.604936969	0.603681247	-0.344405855	0.414030177	0.283306461	0.510326436	0.347152543	0.170280166	0.082756943	0.968444186	0.995542761	Bacteria.Actinobacteria.Actinobacteria.Bifidobacteriales.Bifidobacteriaceae.Bifidobacterium	DRAM2
57400	ENSG00000156222	rs72754964	0.775055627	0.51338036	0.484663828	0.148517539	-0.075179756	0.219099039	0.21328223	-0.619125705	0.261986758	0.333388625	0.303456804	0.423434259	0.720059863	0.359481143	0.968444186	0.995542761	Bacteria.Actinobacteria.Actinobacteria.Bifidobacteriales.Bifidobacteriaceae.Bifidobacterium	SLC28A1
57401	ENSG00000156232	rs11259952	0.001076181	0.000317854	0.143746194	0.395728648	-1.188664628	0.873567068	0.584825345	-0.231140783	0.347252783	0.229686126	0.395194527	0.270361369	0.030916599	0.004722832	0.968444186	0.995542761	Bacteria.Actinobacteria.Actinobacteria.Bifidobacteriales.Bifidobacteriaceae.Bifidobacterium	WHAMM
57402	ENSG00000156239	rs534829923	0.372544936	0.100454593	0.582915441	0.897039401	0.166862196	-0.81902094	0.127675049	0.069682962	0.185832978	0.491503792	0.231340957	0.536397162	0.557349877	0.143639148	0.968444186	0.996548371	Bacteria.Actinobacteria.Actinobacteria.Bifidobacteriales.Bifidobacteriaceae.Bifidobacterium	N6AMT1
57403	ENSG00000156253	rs878797	0.440332192	0.45735513	0.536861872	0.608562669	0.467141994	-0.261812734	-0.427098409	0.213457861	0.601681223	0.350171068	0.687912586	0.414785709	0.593506985	0.335800838	0.968444186	0.995703104	Bacteria.Actinobacteria.Actinobacteria.Bifidobacteriales.Bifidobacteriaceae.Bifidobacterium	RWDD2B
57404	ENSG00000156261	rs2070610	0.752695565	0.41926031	0.616062847	0.742513227	-0.074966127	0.333563678	-0.143123739	0.162324737	0.236917593	0.410353309	0.284054215	0.491996333	0.713477468	0.31990908	0.968444186	0.995703104	Bacteria.Actinobacteria.Actinobacteria.Bifidobacteriales.Bifidobacteriaceae.Bifidobacterium	CCT8
57405	ENSG00000156284	rs2832650	0.224762119	0.122068818	0.580557894	0.347475893	0.940233269	-0.688463897	-0.497542361	0.491900692	0.767145961	0.439469464	0.89589884	0.51978827	0.45089435	0.159368103	0.968444186	0.995542761	Bacteria.Actinobacteria.Actinobacteria.Bifidobacteriales.Bifidobacteriaceae.Bifidobacterium	CLDN8
57406	ENSG00000156345	rs622418	0.894936601	0.805131672	0.41356578	0.303417265	-0.052892622	0.06988273	0.383970663	-0.352718195	0.398954364	0.282103336	0.466598771	0.340019053	0.748438806	0.455942292	0.968444186	0.995542761	Bacteria.Actinobacteria.Actinobacteria.Bifidobacteriales.Bifidobacteriaceae.Bifidobacterium	CDK20
57407	ENSG00000156381	rs2273905	0.58519696	0.546491504	0.569074518	0.425881875	-0.251551755	0.182602666	-0.307302027	0.286060881	0.458579927	0.301223814	0.536934004	0.356999361	0.654546785	0.371601908	0.968444186	0.995542761	Bacteria.Actinobacteria.Actinobacteria.Bifidobacteriales.Bifidobacteriaceae.Bifidobacterium	ANKRD9
57408	ENSG00000156398	rs2297450	0.081921628	0.039596801	0.656156776	0.520747171	0.309758793	-0.688777589	-0.096790952	-0.26386298	0.175301543	0.327959157	0.216396923	0.408646884	0.296691667	0.086724684	0.968444186	0.995703104	Bacteria.Actinobacteria.Actinobacteria.Bifidobacteriales.Bifidobacteriaceae.Bifidobacterium	SFXN2
57409	ENSG00000156427	rs76100158	0.116289531	0.048856194	0.677679804	0.504971127	-0.367942792	0.803604245	0.11849419	-0.304940977	0.231153942	0.400298896	0.283810213	0.45485702	0.346808893	0.097305547	0.968444186	0.995542761	Bacteria.Actinobacteria.Actinobacteria.Bifidobacteriales.Bifidobacteriaceae.Bifidobacterium	FGF18
57410	ENSG00000156587	rs10792104	0.541120873	0.399569881	0.172207823	0.152911296	0.139905286	-0.361261225	-0.378592816	0.69767988	0.227724619	0.426033752	0.274273114	0.482405201	0.641270513	0.313483486	0.968444186	0.995542761	Bacteria.Actinobacteria.Actinobacteria.Bifidobacteriales.Bifidobacteriaceae.Bifidobacterium	UBE2L6
57411	ENSG00000156599	rs2926655	0.000619349	0.00043874	0.006566402	0.069352646	-0.824212779	0.856055571	0.766561657	-0.512220037	0.229070614	0.231059413	0.272947276	0.277379668	0.023104647	0.005664803	0.968444186	0.995542761	Bacteria.Actinobacteria.Actinobacteria.Bifidobacteriales.Bifidobacteriaceae.Bifidobacterium	ZDHHC5
57412	ENSG00000156603	rs1424752	0.128248377	0.016411359	0.36920692	0.09303532	-0.409373783	0.831978286	0.293406277	-0.662504963	0.265709203	0.337710503	0.324477985	0.388645432	0.361345876	0.051726401	0.968444186	0.995542761	Bacteria.Actinobacteria.Actinobacteria.Bifidobacteriales.Bifidobacteriaceae.Bifidobacterium	MED19
57413	ENSG00000156675	rs4956534	0.95329177	0.409390622	0.475120172	0.962938342	0.01904361	-0.217850184	0.272266799	0.015244693	0.323870638	0.262365203	0.379020705	0.326816298	0.759341595	0.316714787	0.968444186	0.996548371	Bacteria.Actinobacteria.Actinobacteria.Bifidobacteriales.Bifidobacteriaceae.Bifidobacterium	RAB11FIP1
57414	ENSG00000156711	rs2859136	0.58061585	0.549387985	0.852425739	0.707837519	-0.269389362	0.183779621	-0.108763869	0.138562202	0.485149984	0.305373494	0.582353371	0.368114437	0.653721599	0.372196208	0.970057611	0.995703104	Bacteria.Actinobacteria.Actinobacteria.Bifidobacteriales.Bifidobacteriaceae.Bifidobacterium	MAPK13
57415	ENSG00000156795	rs3824254	0.017320361	0.003161055	0.716365355	0.814203714	-0.664172193	0.833708685	0.119938061	-0.079964981	0.271940057	0.271940045	0.328681057	0.338888535	0.15490841	0.019347012	0.968444186	0.995703104	Bacteria.Actinobacteria.Actinobacteria.Bifidobacteriales.Bifidobacteriaceae.Bifidobacterium	NTAQ1
57416	ENSG00000156869	rs2788517	0.886886469	0.3989859	0.134664918	0.345461227	0.03637776	-0.247808233	0.497297305	-0.336774367	0.254738479	0.291875384	0.328287142	0.354373528	0.746574693	0.313483486	0.968444186	0.995542761	Bacteria.Actinobacteria.Actinobacteria.Bifidobacteriales.Bifidobacteriaceae.Bifidobacterium	FRRS1
57417	ENSG00000156931	rs2271258	0.92347426	0.695064268	0.982734951	0.653771368	0.039166133	-0.152806316	-0.00990213	0.19261936	0.406153244	0.388092863	0.455822649	0.427465136	0.754236668	0.424007844	0.972058007	0.995703104	Bacteria.Actinobacteria.Actinobacteria.Bifidobacteriales.Bifidobacteriaceae.Bifidobacterium	VPS8
57418	ENSG00000156966	rs111577671	0.407930633	0.091437953	0.996570991	0.359526649	0.188203907	-0.712945178	0.001173489	0.431904802	0.225952258	0.416142904	0.272006176	0.46803962	0.576892839	0.1366319	0.972558691	0.995542761	Bacteria.Actinobacteria.Actinobacteria.Bifidobacteriales.Bifidobacteriaceae.Bifidobacterium	B3GNT7
57419	ENSG00000156990	rs9860117	0.65883923	0.753092682	0.788051066	0.528854069	0.098212691	0.138598249	-0.071810131	-0.340091285	0.221423003	0.438744818	0.266009017	0.537137741	0.682467496	0.44138158	0.96888652	0.995703104	Bacteria.Actinobacteria.Actinobacteria.Bifidobacteriales.Bifidobacteriaceae.Bifidobacterium	RPUSD3
57420	ENSG00000157014	rs514658	0.834165712	0.516894483	0.287734551	0.126428028	0.059890773	-0.200623414	-0.361397162	0.572906418	0.284916908	0.307847759	0.337159784	0.370045205	0.732422383	0.360600214	0.968444186	0.995542761	Bacteria.Actinobacteria.Actinobacteria.Bifidobacteriales.Bifidobacteriaceae.Bifidobacterium	TATDN2
57421	ENSG00000157045	rs7404621	0.537726511	0.524480137	0.921898668	0.863761463	0.462605151	-0.281867205	0.08198767	-0.085437967	0.746691607	0.44047927	0.833006506	0.495957275	0.639061307	0.363066737	0.970057611	0.99633101	Bacteria.Actinobacteria.Actinobacteria.Bifidobacteriales.Bifidobacteriaceae.Bifidobacterium	NTAN1
57422	ENSG00000157064	rs6689029	0.242367892	0.786314606	0.24777389	0.880208095	0.262312456	-0.113228488	-0.307254542	0.071972624	0.222330714	0.41594254	0.263454659	0.475696521	0.4696865	0.45103122	0.968444186	0.996548371	Bacteria.Actinobacteria.Actinobacteria.Bifidobacteriales.Bifidobacteriaceae.Bifidobacterium	NMNAT2
57423	ENSG00000157107	rs689122	0.30233109	0.13674441	0.74994568	0.999082287	0.366253393	-0.400229608	0.136903297	-0.000379874	0.352268147	0.265641509	0.427735985	0.329005383	0.513033156	0.170222336	0.968444186	0.999368122	Bacteria.Actinobacteria.Actinobacteria.Bifidobacteriales.Bifidobacteriaceae.Bifidobacterium	FCHO2
57424	ENSG00000157111	rs638333	0.41469723	0.202498752	0.722528233	0.519702867	-0.191753854	0.415523264	0.102474097	-0.238869966	0.233586475	0.322746096	0.287344753	0.369012236	0.582101303	0.211794724	0.968444186	0.995703104	Bacteria.Actinobacteria.Actinobacteria.Bifidobacteriales.Bifidobacteriaceae.Bifidobacterium	TMEM171
57425	ENSG00000157152	rs310763	0.016473669	0.021398906	0.999719293	0.912719231	1.349199346	-0.751946273	-0.000228625	-0.041485399	0.547988279	0.318906982	0.647351341	0.377013891	0.150355721	0.060146023	0.97352422	0.996548371	Bacteria.Actinobacteria.Actinobacteria.Bifidobacteriales.Bifidobacteriaceae.Bifidobacterium	SYN2
57426	ENSG00000157184	rs6692897	0.475681663	0.207089342	0.613482263	0.612919753	0.233284859	-0.404840676	0.198795009	0.180308201	0.325169205	0.317693051	0.39167063	0.35468385	0.610517353	0.214439674	0.968444186	0.995703104	Bacteria.Actinobacteria.Actinobacteria.Bifidobacteriales.Bifidobacteriaceae.Bifidobacterium	CPT2
57427	ENSG00000157214	rs194519	0.919648704	0.979253617	0.206321431	0.115340717	-0.04348845	-0.00757445	-0.796804894	0.623463718	0.429435193	0.290153868	0.624211588	0.390642513	0.753283836	0.501722109	0.968444186	0.995542761	Bacteria.Actinobacteria.Actinobacteria.Bifidobacteriales.Bifidobacteriaceae.Bifidobacterium	STEAP2
57428	ENSG00000157259	rs10265704	0.989619148	0.8535297	0.479691275	0.636613238	0.002744962	-0.103064253	0.184064347	-0.290192946	0.210165052	0.556044462	0.258918439	0.611357418	0.766414542	0.468059363	0.968444186	0.995703104	Bacteria.Actinobacteria.Actinobacteria.Bifidobacteriales.Bifidobacteriaceae.Bifidobacterium	GATAD1
57429	ENSG00000157315	rs153060	2.92524356069181e-05	1.587896000263e-07	0.141305265	0.335306723	0.95525367	-1.248328784	-0.379739675	0.256124129	0.212488345	0.212488345	0.255018098	0.263860946	0.003417031	2.07352776922608e-05	0.968444186	0.995542761	Bacteria.Actinobacteria.Actinobacteria.Bifidobacteriales.Bifidobacteriaceae.Bifidobacterium	TMED6
57430	ENSG00000157322	rs3192882	0.015286494	0.052231327	0.487806813	0.67424537	0.607014035	-0.637525172	-0.198758278	-0.151146725	0.24364579	0.322393464	0.284845981	0.357966476	0.14313056	0.10091439	0.968444186	0.995703104	Bacteria.Actinobacteria.Actinobacteria.Bifidobacteriales.Bifidobacteriaceae.Bifidobacterium	CLEC18A
57431	ENSG00000157379	rs12586530	0.877800897	0.296077202	0.280837626	0.187918185	0.03913099	0.305906233	-0.319322903	0.541243462	0.253497869	0.290410661	0.293633682	0.406718186	0.743562753	0.262456221	0.968444186	0.995542761	Bacteria.Actinobacteria.Actinobacteria.Bifidobacteriales.Bifidobacteriaceae.Bifidobacterium	DHRS1
57432	ENSG00000157426	rs13111432	0.001962814	1.38198638271574e-05	0.033914931	0.002360918	0.897349492	-1.094257518	-0.723066349	0.916281063	0.278104801	0.23267917	0.333690316	0.289514051	0.046374064	0.000488173	0.968444186	0.937022255	Bacteria.Actinobacteria.Actinobacteria.Bifidobacteriales.Bifidobacteriaceae.Bifidobacterium	AASDH
57433	ENSG00000157500	rs12495908	0.120407726	0.029119323	0.409622348	0.216289367	0.477132732	-0.556789841	-0.306008466	0.38149761	0.303188043	0.249540402	0.368720906	0.305539929	0.353160482	0.072207138	0.968444186	0.995542761	Bacteria.Actinobacteria.Actinobacteria.Bifidobacteriales.Bifidobacteriaceae.Bifidobacterium	APPL1
57434	ENSG00000157538	rs9984493	0.286956822	0.972859799	0.059950589	0.452729745	-0.26380143	-0.008610551	0.55469249	-0.244439166	0.245709116	0.252116871	0.289721695	0.323583329	0.49973466	0.499851717	0.968444186	0.995542761	Bacteria.Actinobacteria.Actinobacteria.Bifidobacteriales.Bifidobacteriaceae.Bifidobacterium	VPS26C
57435	ENSG00000157593	rs9472236	0.104344157	0.275084865	0.078250469	0.337917925	0.3876171	-0.448822769	-0.494165574	0.454918084	0.235319253	0.407759547	0.27620201	0.471217708	0.32980179	0.251399306	0.968444186	0.995542761	Bacteria.Actinobacteria.Actinobacteria.Bifidobacteriales.Bifidobacteriaceae.Bifidobacterium	SLC35B2
57436	ENSG00000157617	rs59332489	0.642881537	0.407810484	0.677872324	0.278367478	-0.097599874	0.304933159	0.105925405	-0.476874534	0.209510102	0.365999778	0.25386709	0.436243172	0.675335496	0.31627651	0.968444186	0.995542761	Bacteria.Actinobacteria.Actinobacteria.Bifidobacteriales.Bifidobacteriaceae.Bifidobacterium	C2CD2
57437	ENSG00000157637	rs58474699	0.032182133	0.019502232	0.20275784	0.352082098	0.623186933	-0.681934163	-0.431403774	0.320481319	0.284669162	0.284709804	0.335275611	0.34192551	0.204119556	0.057498485	0.968444186	0.995542761	Bacteria.Actinobacteria.Actinobacteria.Bifidobacteriales.Bifidobacteriaceae.Bifidobacterium	SLC38A10
57438	ENSG00000157778	rs7811444	0.964716054	0.74446107	0.966157456	0.687354935	-0.009836253	0.115101641	-0.012542807	-0.1712568	0.221501875	0.351624914	0.294488401	0.423639336	0.761566575	0.439130545	0.971615753	0.995703104	Bacteria.Actinobacteria.Actinobacteria.Bifidobacteriales.Bifidobacteriaceae.Bifidobacterium	PSMG3
57439	ENSG00000157823	rs12440156	0.385617577	0.180532365	0.642323541	0.873620276	0.595948317	-0.546387316	0.352503322	0.072003628	0.682269599	0.403636138	0.755420591	0.450895578	0.565298288	0.198117054	0.968444186	0.996548371	Bacteria.Actinobacteria.Actinobacteria.Bifidobacteriales.Bifidobacteriaceae.Bifidobacterium	AP3S2
57440	ENSG00000157895	rs2071190	0.757233886	0.466942549	0.284261123	0.090231202	0.074426666	-0.284258306	-0.311537504	0.799279249	0.239760279	0.388456049	0.28853791	0.464757003	0.715811827	0.340472004	0.968444186	0.995542761	Bacteria.Actinobacteria.Actinobacteria.Bifidobacteriales.Bifidobacteriaceae.Bifidobacterium	C12orf43
57441	ENSG00000157933	rs260507	0.405320077	0.812713366	0.262512051	0.797326417	0.28227995	-0.07195845	-0.45676233	0.089261794	0.33700711	0.30248402	0.404114528	0.346158201	0.575717838	0.458024134	0.968444186	0.995703104	Bacteria.Actinobacteria.Actinobacteria.Bifidobacteriales.Bifidobacteriaceae.Bifidobacterium	SKI
57442	ENSG00000158006	rs3008423	0.060167282	0.048541404	0.151564245	0.659954225	-0.542774662	0.59983651	0.4704538	-0.156847118	0.283743501	0.298366484	0.324207344	0.354855379	0.257511125	0.097091744	0.968444186	0.995703104	Bacteria.Actinobacteria.Actinobacteria.Bifidobacteriales.Bifidobacteriaceae.Bifidobacterium	PAFAH2
57443	ENSG00000158079	rs10993057	0.683023784	0.70856367	0.938621867	0.687413603	-0.093494199	0.176033406	0.021327242	0.213010615	0.227935333	0.468885775	0.275900063	0.52703063	0.68915561	0.427953465	0.970057611	0.995703104	Bacteria.Actinobacteria.Actinobacteria.Bifidobacteriales.Bifidobacteriaceae.Bifidobacterium	PTPDC1
57444	ENSG00000158104	rs10840624	0.883199409	0.789713817	0.770380359	0.912675719	0.050576106	-0.094091939	0.123696736	-0.045050437	0.342904972	0.351373037	0.422030881	0.40920765	0.744922448	0.45103122	0.968444186	0.996548371	Bacteria.Actinobacteria.Actinobacteria.Bifidobacteriales.Bifidobacteriaceae.Bifidobacterium	HPD
57445	ENSG00000158169	rs28417125	0.321663938	0.220878697	0.025125821	0.008069293	-0.266672959	0.38257517	0.763532894	-1.032099517	0.267031448	0.309507865	0.333064514	0.377606505	0.527148532	0.223043679	0.968444186	0.970341538	Bacteria.Actinobacteria.Actinobacteria.Bifidobacteriales.Bifidobacteriaceae.Bifidobacterium	FANCC
57446	ENSG00000158220	rs1679169	0.515657865	0.131987058	0.062023292	0.45976536	0.180097495	-0.401637434	0.660422471	-0.233436907	0.2755356	0.263283383	0.347799848	0.313905132	0.631170278	0.166376014	0.968444186	0.995542761	Bacteria.Actinobacteria.Actinobacteria.Bifidobacteriales.Bifidobacteriaceae.Bifidobacterium	ESYT3
57447	ENSG00000158234	rs17282752	0.97876977	0.89043173	0.64198239	0.819263538	0.007517718	0.04881015	-0.162392955	0.096093004	0.281415921	0.352932224	0.347653721	0.418853474	0.764875214	0.476531822	0.968444186	0.995703104	Bacteria.Actinobacteria.Actinobacteria.Bifidobacteriales.Bifidobacteriaceae.Bifidobacterium	FAIM
57448	ENSG00000158321	rs3974447	0.577451266	0.802673112	0.924994357	0.661251492	0.164203213	-0.089396431	-0.032939861	-0.190333078	0.293256249	0.356285039	0.348531093	0.432377079	0.652372428	0.455652629	0.970057611	0.995703104	Bacteria.Actinobacteria.Actinobacteria.Bifidobacteriales.Bifidobacteriaceae.Bifidobacterium	AUTS2
57449	ENSG00000158402	rs113606664	0.500483751	0.175809213	0.534374588	0.23678855	-0.138583483	0.523757784	0.152874263	-0.530536611	0.204546737	0.382671905	0.244728189	0.444308007	0.627299151	0.196193776	0.968444186	0.995542761	Bacteria.Actinobacteria.Actinobacteria.Bifidobacteriales.Bifidobacteriaceae.Bifidobacterium	CDC25C
57450	ENSG00000158411	rs8179690	0.175604014	0.21281533	0.58144602	0.994979402	0.4971477	-0.305342671	-0.248573965	-0.001921965	0.36305487	0.242679441	0.448649234	0.304268422	0.407751994	0.218435837	0.968444186	0.997849046	Bacteria.Actinobacteria.Actinobacteria.Bifidobacteriales.Bifidobacteriaceae.Bifidobacterium	MITD1
57451	ENSG00000158457	rs13227214	0.125910265	0.109263349	0.094981035	0.117543963	0.528379694	-0.401416629	-0.716185873	0.490845059	0.340810504	0.247211507	0.422684794	0.309444311	0.358852036	0.150000491	0.968444186	0.995542761	Bacteria.Actinobacteria.Actinobacteria.Bifidobacteriales.Bifidobacteriaceae.Bifidobacterium	TSPAN33
57452	ENSG00000158517	rs800980	0.557234601	0.425613577	0.222456598	0.139680458	-0.39479793	0.317394335	1.033032826	-0.722940142	0.669146309	0.395872295	0.838627736	0.483480894	0.646798088	0.322693557	0.968444186	0.995542761	Bacteria.Actinobacteria.Actinobacteria.Bifidobacteriales.Bifidobacteriaceae.Bifidobacterium	NCF1
57453	ENSG00000158525	rs17164872	0.194970869	0.035371891	0.32210606	0.139722474	0.305033787	-0.513330243	-0.272456347	0.460648515	0.232936975	0.238880456	0.273073895	0.308101291	0.425348272	0.081353197	0.968444186	0.995542761	Bacteria.Actinobacteria.Actinobacteria.Bifidobacteriales.Bifidobacteriaceae.Bifidobacterium	CPA5
57454	ENSG00000158545	rs11076661	0.091191476	0.064594934	0.055076992	0.035675153	-0.917551667	0.60158418	1.333861797	-0.871016426	0.535154282	0.319996725	0.68283531	0.406022925	0.311496716	0.114213411	0.968444186	0.995542761	Bacteria.Actinobacteria.Actinobacteria.Bifidobacteriales.Bifidobacteriaceae.Bifidobacterium	ZC3H18
57455	ENSG00000158623	rs10263009	0.002848273	0.000792821	0.770149361	0.878246676	-1.741105508	1.074854034	-0.196351037	0.057627221	0.561396618	0.305316493	0.669221041	0.374697815	0.057696522	0.008292165	0.968444186	0.996548371	Bacteria.Actinobacteria.Actinobacteria.Bifidobacteriales.Bifidobacteriaceae.Bifidobacterium	COPG2
57456	ENSG00000158715	rs16855911	0.900764722	0.676511795	0.733471087	0.921277881	0.031698467	0.18559292	-0.103221275	-0.050094809	0.253216199	0.442817898	0.301836476	0.504943576	0.748918068	0.417313557	0.968444186	0.996548371	Bacteria.Actinobacteria.Actinobacteria.Bifidobacteriales.Bifidobacteriaceae.Bifidobacterium	SLC45A3
57457	ENSG00000158717	rs11641194	0.234674621	0.652003257	0.258590953	0.9140101	0.312371868	-0.156080578	-0.345216813	-0.041618142	0.260410997	0.344491369	0.302899655	0.383921188	0.460998772	0.409480859	0.968444186	0.996548371	Bacteria.Actinobacteria.Actinobacteria.Bifidobacteriales.Bifidobacteriaceae.Bifidobacterium	RNF166
57458	ENSG00000158792	rs369449674	0.899813537	0.899608923	0.744632473	0.508476865	0.061830433	0.039168101	0.183957162	-0.242501662	0.489204352	0.309264205	0.562363348	0.364727761	0.748438806	0.479289388	0.968444186	0.995542761	Bacteria.Actinobacteria.Actinobacteria.Bifidobacteriales.Bifidobacteriaceae.Bifidobacterium	SPATA2L
57459	ENSG00000158825	rs589942	0.006899382	0.000376799	0.953976609	0.804168287	-0.705829141	0.906712086	0.017054637	0.07155453	0.252937421	0.241690075	0.294365549	0.287401134	0.097359221	0.00507505	0.970057611	0.995703104	Bacteria.Actinobacteria.Actinobacteria.Bifidobacteriales.Bifidobacteriaceae.Bifidobacterium	CDA
57460	ENSG00000158856	rs77582956	0.396319865	0.165805136	0.348622556	0.40306215	-0.220502986	0.632925621	0.283703002	-0.494968653	0.258243335	0.45158808	0.300505939	0.588083574	0.572696009	0.190790279	0.968444186	0.995542761	Bacteria.Actinobacteria.Actinobacteria.Bifidobacteriales.Bifidobacteriaceae.Bifidobacterium	DMTN
57461	ENSG00000158859	rs4589131	0.359625353	0.497130653	0.530083727	0.955608508	0.433494771	-0.210040354	-0.342397211	0.020577358	0.469859758	0.307595416	0.542402195	0.368239342	0.550537159	0.353212235	0.968444186	0.996548371	Bacteria.Actinobacteria.Actinobacteria.Bifidobacteriales.Bifidobacteriaceae.Bifidobacterium	ADAMTS4
57462	ENSG00000158865	rs77820460	0.199620239	0.402010642	0.260973377	NA	0.266301494	-0.227240005	-0.295129001	NA	0.205540134	0.269409932	0.260297095	NA	0.429730438	0.31438312	0.968444186	NA	Bacteria.Actinobacteria.Actinobacteria.Bifidobacteriales.Bifidobacteriaceae.Bifidobacterium	SLC5A11
57463	ENSG00000158869	rs12401322	0.899633454	0.189656709	0.964377671	0.059832309	-0.032759131	0.435855651	0.013794399	-0.760171576	0.258723704	0.328832089	0.307682314	0.396856854	0.748438806	0.203833204	0.971615753	0.995542761	Bacteria.Actinobacteria.Actinobacteria.Bifidobacteriales.Bifidobacteriaceae.Bifidobacterium	FCER1G
57464	ENSG00000159023	rs2452788	0.443672709	0.574389862	0.277750694	0.36895005	-0.45830538	0.213241536	0.764211794	-0.393258644	0.594655333	0.377785638	0.698193448	0.434669979	0.594437084	0.3817383	0.968444186	0.995542761	Bacteria.Actinobacteria.Actinobacteria.Bifidobacteriales.Bifidobacteriaceae.Bifidobacterium	EPB41
57465	ENSG00000159063	rs2156785	0.032887342	0.008419772	0.355349688	0.219501075	0.682992024	-0.750892457	-0.351549472	0.409655782	0.313303511	0.276307725	0.377644515	0.330416736	0.206285002	0.035423065	0.968444186	0.995542761	Bacteria.Actinobacteria.Actinobacteria.Bifidobacteriales.Bifidobacteriaceae.Bifidobacterium	ALG8
57466	ENSG00000159086	rs2231388	0.005488096	0.000928149	0.060828583	0.027309633	0.772013484	-0.652465412	-0.723087294	0.58292228	0.268722353	0.188007769	0.379004567	0.258157989	0.087413595	0.008955869	0.968444186	0.995542761	Bacteria.Actinobacteria.Actinobacteria.Bifidobacteriales.Bifidobacteriaceae.Bifidobacterium	PAXBP1
57467	ENSG00000159110	rs1131668	0.364086529	0.126142997	0.683727425	0.488598464	0.20591665	-0.505834793	-0.118823952	0.259490097	0.225287786	0.326473019	0.29037069	0.372562426	0.555267864	0.162310259	0.968444186	0.995542761	Bacteria.Actinobacteria.Actinobacteria.Bifidobacteriales.Bifidobacteriaceae.Bifidobacterium	IFNAR2
57468	ENSG00000159111	rs16948590	0.01009221	0.011163904	0.043476221	0.194091633	0.783612261	-0.707885811	-0.719098508	0.431108522	0.295684605	0.270999417	0.349196362	0.328556536	0.11679322	0.041016529	0.968444186	0.995542761	Bacteria.Actinobacteria.Actinobacteria.Bifidobacteriales.Bifidobacteriaceae.Bifidobacterium	MRPL10
57469	ENSG00000159164	rs41264630	0.77482348	0.554692468	0.751096282	0.106707363	-0.057539697	0.243761976	0.076059777	-0.817254481	0.200302021	0.410496989	0.238775857	0.499594063	0.720059863	0.374223484	0.968444186	0.995542761	Bacteria.Actinobacteria.Actinobacteria.Bifidobacteriales.Bifidobacteriaceae.Bifidobacterium	SV2A
57470	ENSG00000159166	rs2799685	0.472979875	0.631441315	0.17035565	0.440106884	-0.280060579	0.151063992	0.673908744	-0.292766705	0.387979949	0.313425795	0.486078005	0.376898337	0.609510524	0.402782603	0.968444186	0.995542761	Bacteria.Actinobacteria.Actinobacteria.Bifidobacteriales.Bifidobacteriaceae.Bifidobacterium	LAD1
57471	ENSG00000159212	rs13048790	0.890480546	0.321126163	0.983536624	0.474507143	0.035226423	-0.338879506	0.006188914	0.304999928	0.254826456	0.338955288	0.298767784	0.423997075	0.747569052	0.274857057	0.972058007	0.995542761	Bacteria.Actinobacteria.Actinobacteria.Bifidobacteriales.Bifidobacteriaceae.Bifidobacterium	CLIC6
57472	ENSG00000159231	rs13046907	0.163633743	0.16370952	0.951676968	0.65484322	0.328253387	-0.345034695	-0.018571837	-0.131144833	0.232987282	0.244943017	0.305280121	0.292007814	0.394674455	0.189340756	0.970057611	0.995703104	Bacteria.Actinobacteria.Actinobacteria.Bifidobacteriales.Bifidobacteriaceae.Bifidobacterium	CBR3
57473	ENSG00000159239	rs2268424	0.168053387	0.076331158	0.141822426	0.083708169	0.33823116	-0.81766397	-0.426111104	0.989968735	0.242626832	0.453988721	0.286537524	0.563594049	0.398667261	0.124373437	0.968444186	0.995542761	Bacteria.Actinobacteria.Actinobacteria.Bifidobacteriales.Bifidobacteriaceae.Bifidobacterium
57474	ENSG00000159267	rs11088378	0.184541119	0.019671508	0.674499237	0.965835466	-0.412719817	0.647615709	-0.153282624	0.014166545	0.307736965	0.270772663	0.363325821	0.329474919	0.415215239	0.057656688	0.968444186	0.996933747	Bacteria.Actinobacteria.Actinobacteria.Bifidobacteriales.Bifidobacteriaceae.Bifidobacterium	HLCS
57475	ENSG00000159399	rs6754642	0.213854726	0.059377894	0.636124172	0.474862952	0.271420256	-0.573235119	-0.12307604	0.254441529	0.21621496	0.29871669	0.258911372	0.353999211	0.441301437	0.108248426	0.968444186	0.995542761	Bacteria.Actinobacteria.Actinobacteria.Bifidobacteriales.Bifidobacteriaceae.Bifidobacterium	HK2
57476	ENSG00000159445	rs11204914	0.026919926	0.017487967	0.267106784	0.16449897	-0.774940905	0.618994187	0.487774311	-0.438707367	0.342293032	0.253837848	0.435762524	0.312034426	0.188450003	0.053761064	0.968444186	0.995542761	Bacteria.Actinobacteria.Actinobacteria.Bifidobacteriales.Bifidobacteriaceae.Bifidobacterium	THEM4
57477	ENSG00000159459	rs12913112	0.065367738	0.084335575	0.109783356	0.143910931	-0.926406065	0.535326226	0.912284833	-0.528844935	0.494236655	0.305395936	0.562668941	0.357515263	0.267314059	0.130921002	0.968444186	0.995542761	Bacteria.Actinobacteria.Actinobacteria.Bifidobacteriales.Bifidobacteriaceae.Bifidobacterium	UBR1
57478	ENSG00000159461	rs2920706	0.155464754	0.021588575	0.717882236	0.690768072	0.50198197	-0.62804411	0.152782045	0.124241849	0.349283786	0.266762484	0.42104248	0.310922819	0.387194459	0.060383056	0.968444186	0.995703104	Bacteria.Actinobacteria.Actinobacteria.Bifidobacteriales.Bifidobacteriaceae.Bifidobacterium	AMFR
57479	ENSG00000159527	rs2987760	0.055956832	0.021771	0.122777612	0.149330451	0.662447001	-0.748493864	-0.612607485	0.538369195	0.340380998	0.318383997	0.391803768	0.368952267	0.247246603	0.060473388	0.968444186	0.995542761	Bacteria.Actinobacteria.Actinobacteria.Bifidobacteriales.Bifidobacteriaceae.Bifidobacterium	PGLYRP3
57480	ENSG00000159596	rs187982079	0.219171866	0.186377511	0.129969741	0.182830456	0.340199932	-0.49766598	-0.517516926	0.634164351	0.274197407	0.372649819	0.337441957	0.470985977	0.447603175	0.202756046	0.968444186	0.995542761	Bacteria.Actinobacteria.Actinobacteria.Bifidobacteriales.Bifidobacteriaceae.Bifidobacterium	TMEM69
57481	ENSG00000159618	rs4784813	0.083287444	0.061968144	0.335007427	0.348335148	0.463158033	-0.555762582	-0.353879982	0.341409963	0.26331078	0.292619034	0.364342413	0.36141369	0.297230288	0.110651217	0.968444186	0.995542761	Bacteria.Actinobacteria.Actinobacteria.Bifidobacteriales.Bifidobacteriaceae.Bifidobacterium	ADGRG5
57482	ENSG00000159640	rs4292	0.246052619	0.179487141	0.455920393	0.42809234	-0.707488347	0.601643619	0.491217839	-0.383823442	0.604405725	0.443375556	0.654898005	0.481312488	0.471703201	0.19752546	0.968444186	0.995542761	Bacteria.Actinobacteria.Actinobacteria.Bifidobacteriales.Bifidobacteriaceae.Bifidobacterium	ACE
57483	ENSG00000159692	rs2291199	0.494537788	0.837263315	0.066304261	0.304359063	0.213828726	0.060042162	-0.690964041	0.362204814	0.311258079	0.291155273	0.369941895	0.349850414	0.622875581	0.46385401	0.968444186	0.995542761	Bacteria.Actinobacteria.Actinobacteria.Bifidobacteriales.Bifidobacteriaceae.Bifidobacterium	CTBP1
57484	ENSG00000159720	rs13338993	0.419366054	0.008854884	0.875001944	0.452211598	0.14379751	-0.893425517	0.034015337	0.295010918	0.176941538	0.331027307	0.215383025	0.390079797	0.583686384	0.036523487	0.970057611	0.995542761	Bacteria.Actinobacteria.Actinobacteria.Bifidobacteriales.Bifidobacteriaceae.Bifidobacterium	ATP6V0D1
57485	ENSG00000159733	rs6842246	0.513502546	0.646078853	0.924871398	0.861717682	-0.183892005	0.161842115	0.031514811	0.070514447	0.279897853	0.350791739	0.332905484	0.403216653	0.631131715	0.407125862	0.970057611	0.99633101	Bacteria.Actinobacteria.Actinobacteria.Bifidobacteriales.Bifidobacteriaceae.Bifidobacterium	ZFYVE28
57486	ENSG00000159788	rs881817	0.018971688	0.04157092	0.212026819	0.417991901	0.925074372	-0.586365026	-0.621161262	0.287078183	0.384453659	0.282046182	0.492824024	0.352200107	0.161900745	0.088897934	0.968444186	0.995542761	Bacteria.Actinobacteria.Actinobacteria.Bifidobacteriales.Bifidobacteriaceae.Bifidobacterium	RGS12
57487	ENSG00000159884	rs3829076	0.108225967	0.079730169	0.770495797	0.811548653	0.557498546	-0.518534114	-0.111792207	-0.078137378	0.342308298	0.291291677	0.3816123	0.326388265	0.334975712	0.12748414	0.968444186	0.995703104	Bacteria.Actinobacteria.Actinobacteria.Bifidobacteriales.Bifidobacteriaceae.Bifidobacterium	CCDC107
57488	ENSG00000159915	rs10775542	0.02118439	0.006315987	0.4783549	0.834315347	0.731425868	-0.86055809	0.260023945	-0.072042855	0.309669866	0.304891505	0.36465432	0.343041904	0.165554657	0.029957947	0.968444186	0.995703104	Bacteria.Actinobacteria.Actinobacteria.Bifidobacteriales.Bifidobacteriaceae.Bifidobacterium	ZNF233
57489	ENSG00000160013	rs1126510	0.336692541	0.505975473	0.244925357	0.703256533	0.300406873	-0.193309504	-0.418137096	0.131952263	0.310376543	0.289028431	0.356352737	0.344873203	0.533879566	0.356654092	0.968444186	0.995703104	Bacteria.Actinobacteria.Actinobacteria.Bifidobacteriales.Bifidobacteriaceae.Bifidobacterium	PTGIR
57490	ENSG00000160094	rs6425813	0.572167344	0.196505499	0.902143259	0.475417988	-0.216799257	0.320757986	-0.057947725	-0.219694364	0.381863549	0.24579799	0.469458093	0.30604218	0.651711878	0.208322305	0.970057611	0.995542761	Bacteria.Actinobacteria.Actinobacteria.Bifidobacteriales.Bifidobacteriaceae.Bifidobacterium	ZNF362
57491	ENSG00000160097	rs1746662	0.759005571	0.545323358	0.443613349	0.366024823	-0.075909473	0.218540257	0.227779554	-0.394348241	0.246394272	0.359456707	0.295507348	0.433204294	0.715811827	0.371119604	0.968444186	0.995542761	Bacteria.Actinobacteria.Actinobacteria.Bifidobacteriales.Bifidobacteriaceae.Bifidobacterium	FNDC5
57492	ENSG00000160124	rs56236741	0.753884272	0.384150139	0.432057205	0.237322214	0.061440742	-0.35041208	-0.186788256	0.535478147	0.195143084	0.399924314	0.236263772	0.44896257	0.713903179	0.306145067	0.968444186	0.995542761	Bacteria.Actinobacteria.Actinobacteria.Bifidobacteriales.Bifidobacteriaceae.Bifidobacterium	MIX23
57493	ENSG00000160183	rs225433	0.799251016	0.150285986	0.171472273	0.761543324	0.058191964	0.438836958	-0.370256727	0.111554955	0.227881653	0.301459091	0.267767456	0.366074771	0.723731454	0.180244241	0.968444186	0.995703104	Bacteria.Actinobacteria.Actinobacteria.Bifidobacteriales.Bifidobacteriaceae.Bifidobacterium	TMPRSS3
57494	ENSG00000160188	rs8133593	0.697712207	0.304346611	0.90784174	0.78092257	0.085173741	-0.495935655	-0.030272095	0.155252693	0.21831858	0.47900741	0.260487175	0.55591874	0.695054315	0.266008075	0.970057611	0.995703104	Bacteria.Actinobacteria.Actinobacteria.Bifidobacteriales.Bifidobacteriaceae.Bifidobacterium	RSPH1
57495	ENSG00000160194	rs8131547	0.61609309	0.509792855	0.418994853	0.45574384	-0.195937663	0.199015909	-0.374638527	0.265258712	0.388906128	0.300258732	0.4606197	0.353507217	0.668412055	0.35853496	0.968444186	0.995542761	Bacteria.Actinobacteria.Actinobacteria.Bifidobacteriales.Bifidobacteriaceae.Bifidobacterium	NDUFV3
57496	ENSG00000160199	rs2839625	0.260727611	0.179252851	0.798253965	0.777586219	0.558404545	-0.461647637	-0.14738001	0.113378484	0.492178368	0.340021071	0.574228752	0.399723825	0.481566163	0.19752338	0.96888652	0.995703104	Bacteria.Actinobacteria.Actinobacteria.Bifidobacteriales.Bifidobacteriaceae.Bifidobacterium	PKNOX1
57497	ENSG00000160200	rs7284065	0.002703695	0.004655755	0.152003668	0.23995597	-1.506723012	0.973339873	0.813412778	-0.462254283	0.483064945	0.332059915	0.561164777	0.389772806	0.05595184	0.02455317	0.968444186	0.995542761	Bacteria.Actinobacteria.Actinobacteria.Bifidobacteriales.Bifidobacteriaceae.Bifidobacterium	CBS
57498	ENSG00000160213	rs62229224	0.962403414	0.41093029	0.770858823	0.139537231	-0.010006	-0.428179158	-0.075068926	0.895569619	0.211454686	0.517380118	0.25667219	0.598710008	0.761347838	0.317023897	0.968444186	0.995542761	Bacteria.Actinobacteria.Actinobacteria.Bifidobacteriales.Bifidobacteriaceae.Bifidobacterium	CSTB
57499	ENSG00000160221	rs2838486	0.043740351	8.60099377119224e-05	0.750547323	0.605360619	-0.441374285	0.971167402	-0.078120023	0.144468107	0.214610713	0.231806064	0.244684999	0.278232751	0.226597804	0.001872389	0.968444186	0.995703104	Bacteria.Actinobacteria.Actinobacteria.Bifidobacteriales.Bifidobacteriaceae.Bifidobacterium	GATD3
57500	ENSG00000160226	rs56212056	0.48306055	0.018436602	0.36606892	0.673440032	-0.155742421	0.737475549	-0.24895308	-0.149274185	0.220775262	0.305044862	0.273508328	0.352605267	0.614976716	0.055825687	0.968444186	0.995703104	Bacteria.Actinobacteria.Actinobacteria.Bifidobacteriales.Bifidobacteriaceae.Bifidobacterium	CFAP410
57501	ENSG00000160229	rs60167049	0.973224229	0.337214446	0.648517297	0.064344172	0.007912085	-0.24104104	-0.128076627	0.583498301	0.234820097	0.249311604	0.279675237	0.310077303	0.763276566	0.28374092	0.968444186	0.995542761	Bacteria.Actinobacteria.Actinobacteria.Bifidobacteriales.Bifidobacteriaceae.Bifidobacterium	ZNF66
57502	ENSG00000160255	rs760457	0.548142301	0.764184448	0.198315902	0.383390726	0.313659564	-0.10454702	-0.758556645	0.344482907	0.519559466	0.347042482	0.583668202	0.39252637	0.644842413	0.444375434	0.968444186	0.995542761	Bacteria.Actinobacteria.Actinobacteria.Bifidobacteriales.Bifidobacteriaceae.Bifidobacterium	ITGB2
57503	ENSG00000160284	rs13048940	0.000252022	1.02580186207928e-05	0.567091383	0.216322594	-1.795769953	1.326629408	0.312714949	-0.410912714	0.463625495	0.277294973	0.543591966	0.329122459	0.013481533	0.000389776	0.968444186	0.995542761	Bacteria.Actinobacteria.Actinobacteria.Bifidobacteriales.Bifidobacteriaceae.Bifidobacterium	SPATC1L
57504	ENSG00000160285	rs6518284	0.04010079	0.011892761	0.896987996	0.681456731	-1.421336168	1.013913312	-0.109300887	-0.195886145	0.678542917	0.391756936	0.840941019	0.475075066	0.219059901	0.04281788	0.970057611	0.995703104	Bacteria.Actinobacteria.Actinobacteria.Bifidobacteriales.Bifidobacteriaceae.Bifidobacterium	LSS
57505	ENSG00000160305	rs2839320	0.56075323	0.514297165	0.514840713	0.392832328	-0.179727315	0.125693204	-0.242438864	0.208567671	0.307367802	0.191677501	0.370190095	0.242459933	0.648378546	0.359858751	0.968444186	0.995542761	Bacteria.Actinobacteria.Actinobacteria.Bifidobacteriales.Bifidobacteriaceae.Bifidobacterium	DIP2A
57506	ENSG00000160310	rs118032579	0.512388296	0.433330932	0.346693228	0.066237375	-0.138949906	0.311115415	0.238772438	-0.838059675	0.210932226	0.394618062	0.251897272	0.448583336	0.630527369	0.325549828	0.968444186	0.995542761	Bacteria.Actinobacteria.Actinobacteria.Bifidobacteriales.Bifidobacteriaceae.Bifidobacterium	PRMT2
57507	ENSG00000160321	rs10410114	0.350761953	0.645002971	0.466000056	0.118880411	-0.260106493	0.109010151	-0.249188043	0.458511175	0.276746154	0.235508839	0.339808153	0.290132117	0.542657736	0.406721691	0.968444186	0.995542761	Bacteria.Actinobacteria.Actinobacteria.Bifidobacteriales.Bifidobacteriaceae.Bifidobacterium	ZNF208
57508	ENSG00000160336	rs12982299	0.061903109	0.160755673	0.086255519	0.456683362	-0.429511668	0.341722594	0.469847507	-0.254174342	0.226087728	0.2408655	0.269732079	0.339445582	0.260393345	0.187634747	0.968444186	0.995542761	Bacteria.Actinobacteria.Actinobacteria.Bifidobacteriales.Bifidobacteriaceae.Bifidobacterium	ZNF761
57509	ENSG00000160439	rs1654458	0.643950533	0.2038779	0.467300109	0.991497459	0.124114294	-0.555821768	0.231969499	0.005430271	0.267287663	0.433055454	0.31725588	0.507614654	0.675435339	0.212600788	0.968444186	0.997849046	Bacteria.Actinobacteria.Actinobacteria.Bifidobacteriales.Bifidobacteriaceae.Bifidobacterium	RDH13
57510	ENSG00000160447	rs13283282	0.525318327	0.002311865	0.133539222	0.847903705	-0.121869948	1.130448371	-0.340124426	-0.078792753	0.190835251	0.356388922	0.223870764	0.409184813	0.636138911	0.015879793	0.968444186	0.995703104	Bacteria.Actinobacteria.Actinobacteria.Bifidobacteriales.Bifidobacteriaceae.Bifidobacterium	PKN3
57511	ENSG00000160588	rs1715456	0.018444109	0.004676272	0.34736186	0.77178709	-0.872658982	0.672072469	0.400027446	-0.085523455	0.360985477	0.229402265	0.422605759	0.293642191	0.16089837	0.024592096	0.968444186	0.995703104	Bacteria.Actinobacteria.Actinobacteria.Bifidobacteriales.Bifidobacteriaceae.Bifidobacterium	MPZL3
57512	ENSG00000160695	rs670526	0.247034281	0.226599358	0.56882514	0.60673548	-0.500038155	0.322902174	-0.307577074	0.168846725	0.42807928	0.264516343	0.537066995	0.326429785	0.472911076	0.226137016	0.968444186	0.995703104	Bacteria.Actinobacteria.Actinobacteria.Bifidobacteriales.Bifidobacteriaceae.Bifidobacterium	VPS11
57513	ENSG00000160712	rs11265612	0.173778149	0.073598364	0.458280155	0.658833465	0.432169278	-0.470310021	0.305968256	-0.14113249	0.314249766	0.258628105	0.410074772	0.318181032	0.406508719	0.123267482	0.968444186	0.995703104	Bacteria.Actinobacteria.Actinobacteria.Bifidobacteriales.Bifidobacteriaceae.Bifidobacterium	IL6R
57514	ENSG00000160752	rs10908462	0.563444459	0.74746373	0.587601939	0.305017358	0.129084461	-0.091355357	0.144912305	-0.341565456	0.22228759	0.282522597	0.265882179	0.330368113	0.649225941	0.440323593	0.968444186	0.995542761	Bacteria.Actinobacteria.Actinobacteria.Bifidobacteriales.Bifidobacteriaceae.Bifidobacterium	FDPS
57515	ENSG00000160781	rs2540169	0.133476813	0.004488407	0.902051623	0.509728893	-0.336269877	0.685098796	0.032934735	-0.206039008	0.221297508	0.232702352	0.26656677	0.310807471	0.366059511	0.024077568	0.970057611	0.995542761	Bacteria.Actinobacteria.Actinobacteria.Bifidobacteriales.Bifidobacteriaceae.Bifidobacterium	PAQR6
57516	ENSG00000160789	rs2485667	0.303337889	0.829122343	0.086109901	0.46723769	0.207845141	0.08490278	-0.423978806	0.335657065	0.200328799	0.391802193	0.243284178	0.459000827	0.513476546	0.463084692	0.968444186	0.995542761	Bacteria.Actinobacteria.Actinobacteria.Bifidobacteriales.Bifidobacteriaceae.Bifidobacterium	LMNA
57517	ENSG00000160803	rs7517202	0.732017159	0.827873757	0.992683069	0.794630027	-0.128845556	0.065114832	0.004427218	0.098436307	0.37463906	0.298271646	0.480911872	0.376610008	0.706874847	0.462877534	0.972058007	0.995703104	Bacteria.Actinobacteria.Actinobacteria.Bifidobacteriales.Bifidobacteriaceae.Bifidobacterium	UBQLN4
57518	ENSG00000160856	rs945635	0.034911713	0.008575049	0.310329586	0.170326707	-0.622966575	0.616014646	0.345132198	-0.379060591	0.289145699	0.227241122	0.337533904	0.273390659	0.20814214	0.035835174	0.968444186	0.995542761	Bacteria.Actinobacteria.Actinobacteria.Bifidobacteriales.Bifidobacteriaceae.Bifidobacterium	FCRL3
57519	ENSG00000160908	rs73148819	0.655899303	0.163527945	0.591187149	0.348811148	0.094151222	-0.607444594	-0.141281033	0.49524603	0.210326644	0.431041353	0.261733862	0.524784765	0.681466991	0.189334223	0.968444186	0.995542761	Bacteria.Actinobacteria.Actinobacteria.Bifidobacteriales.Bifidobacteriaceae.Bifidobacterium	ZNF394
57520	ENSG00000160948	rs35847380	0.627214426	0.046558242	0.523645003	0.830866014	-0.113395359	0.980307497	-0.179795259	-0.127357975	0.232382715	0.483148959	0.280402814	0.593876567	0.671646874	0.095353717	0.968444186	0.995703104	Bacteria.Actinobacteria.Actinobacteria.Bifidobacteriales.Bifidobacteriaceae.Bifidobacterium	VPS28
57521	ENSG00000160959	rs13277542	0.881327124	0.876791122	0.365252726	0.105481448	-0.056852768	0.045095144	0.383047733	-0.557289285	0.379333918	0.289721062	0.420108887	0.339457813	0.744922448	0.472728301	0.968444186	0.995542761	Bacteria.Actinobacteria.Actinobacteria.Bifidobacteriales.Bifidobacteriaceae.Bifidobacterium	LRRC14
57522	ENSG00000160961	rs3850136	0.840176928	0.371911988	0.682377027	0.202522746	-0.03940501	0.267168498	0.099282639	-0.418853519	0.194615563	0.29714719	0.24152543	0.32535029	0.734305438	0.301290923	0.968444186	0.995542761	Bacteria.Actinobacteria.Actinobacteria.Bifidobacteriales.Bifidobacteriaceae.Bifidobacterium	ZNF333
57523	ENSG00000161016	rs2954658	0.047747208	0.050372658	0.06403863	0.070402439	0.662304378	-0.604722698	-0.784167551	0.658506012	0.328236061	0.303301216	0.416224566	0.357972337	0.232179534	0.098587298	0.968444186	0.995542761	Bacteria.Actinobacteria.Actinobacteria.Bifidobacteriales.Bifidobacteriaceae.Bifidobacterium	RPL8
57524	ENSG00000161021	rs6627	0.999612119	0.93148149	0.954657264	0.928262767	-0.000371261	0.036226116	0.051204973	-0.044932835	0.760766287	0.419697479	0.897087459	0.497151735	0.767319665	0.48930287	0.970057611	0.996548371	Bacteria.Actinobacteria.Actinobacteria.Bifidobacteriales.Bifidobacteriaceae.Bifidobacterium	MAML1
57525	ENSG00000161036	rs4543479	0.343008277	0.471109501	0.678896916	0.925719781	0.38770465	-0.209154941	-0.209382367	0.032863304	0.40588222	0.288525821	0.503516825	0.351127148	0.537580307	0.342639895	0.968444186	0.996548371	Bacteria.Actinobacteria.Actinobacteria.Bifidobacteriales.Bifidobacteriaceae.Bifidobacterium	LRWD1
57526	ENSG00000161243	rs57401831	0.006235638	2.79259710607212e-05	0.29799343	0.894641877	-0.6595494	0.983956356	0.280200437	-0.038648827	0.233293624	0.218244386	0.267073218	0.290697015	0.09160114	0.000788406	0.968444186	0.996548371	Bacteria.Actinobacteria.Actinobacteria.Bifidobacteriales.Bifidobacteriaceae.Bifidobacterium	FBXO27
57527	ENSG00000161249	rs10221454	0.941851652	0.120716447	0.088611767	0.768334609	0.016131913	0.595037454	-0.468634041	0.133748586	0.220304986	0.378429623	0.271091637	0.452176627	0.756854103	0.159201637	0.968444186	0.995703104	Bacteria.Actinobacteria.Actinobacteria.Bifidobacteriales.Bifidobacteriaceae.Bifidobacterium	DMKN
57528	ENSG00000161267	rs35659266	0.867048363	0.919803532	0.383617682	0.532882129	-0.043145946	-0.037860268	0.271825445	-0.26667799	0.256710822	0.374582896	0.309884403	0.425351536	0.742406648	0.485626255	0.968444186	0.995703104	Bacteria.Actinobacteria.Actinobacteria.Bifidobacteriales.Bifidobacteriaceae.Bifidobacterium	BDH1
57529	ENSG00000161395	rs2517951	0.037347436	0.008955094	0.79498381	0.669305772	0.842736374	-0.685614354	-0.119871952	0.131165744	0.396483257	0.254423838	0.459431137	0.305712239	0.214778691	0.03660585	0.96888652	0.995703104	Bacteria.Actinobacteria.Actinobacteria.Bifidobacteriales.Bifidobacteriaceae.Bifidobacterium	PGAP3
57530	ENSG00000161533	rs7217719	0.839504417	0.088716616	0.467999756	0.414771722	0.055592982	-0.446207584	0.248077832	0.280651612	0.273398964	0.258205365	0.339822495	0.341932847	0.734305438	0.134539248	0.968444186	0.995542761	Bacteria.Actinobacteria.Actinobacteria.Bifidobacteriales.Bifidobacteriaceae.Bifidobacterium	ACOX1
57531	ENSG00000161551	rs6509592	0.370703858	0.907315815	0.125171329	0.413628719	-0.178604048	0.031998246	0.358800419	-0.311995995	0.198140826	0.273770894	0.23096994	0.379186965	0.557266243	0.481437951	0.968444186	0.995542761	Bacteria.Actinobacteria.Actinobacteria.Bifidobacteriales.Bifidobacteriaceae.Bifidobacterium	ZNF577
57532	ENSG00000161643	rs12984584	0.369614632	0.077735682	0.529177496	0.908425924	-0.159673295	0.725797104	-0.134485035	0.05207543	0.176734088	0.404948667	0.212572023	0.450973503	0.556799312	0.125677539	0.968444186	0.996548371	Bacteria.Actinobacteria.Actinobacteria.Bifidobacteriales.Bifidobacteriaceae.Bifidobacterium	SIGLEC16
57533	ENSG00000161653	rs9893971	0.768897248	0.858471561	0.97963226	0.607319634	-0.078430811	0.062955919	0.007920987	0.243933026	0.265823509	0.351651448	0.30907077	0.472361857	0.719633966	0.468710026	0.972058007	0.995703104	Bacteria.Actinobacteria.Actinobacteria.Bifidobacteriales.Bifidobacteriaceae.Bifidobacterium	NAGS
57534	ENSG00000161692	rs58840071	0.238966658	0.017736403	0.943866218	0.690182875	0.280343551	-0.619876692	0.019985914	0.129831063	0.235883167	0.25478294	0.282749857	0.324262213	0.464046789	0.054257519	0.970057611	0.995703104	Bacteria.Actinobacteria.Actinobacteria.Bifidobacteriales.Bifidobacteriaceae.Bifidobacterium	DBF4B
57535	ENSG00000161905	rs2255888	0.713517038	0.36887677	0.191478567	0.318085336	-0.173797305	0.256625289	-0.758849821	0.351022673	0.471322622	0.283605034	0.574904152	0.348885046	0.699764042	0.299739962	0.968444186	0.995542761	Bacteria.Actinobacteria.Actinobacteria.Bifidobacteriales.Bifidobacteriaceae.Bifidobacterium	ALOX15
57536	ENSG00000161920	rs72824994	0.772016205	0.372517502	0.836556733	0.660990023	-0.068959266	0.356417832	-0.058813146	-0.21414131	0.237014437	0.396916526	0.28394469	0.486061158	0.719868921	0.301299309	0.970057611	0.995703104	Bacteria.Actinobacteria.Actinobacteria.Bifidobacteriales.Bifidobacteriaceae.Bifidobacterium	MED11
57537	ENSG00000161944	rs2289645	0.745979263	0.826669773	0.100837675	0.227213937	0.091105856	0.056434749	-0.576596269	0.377273932	0.280044823	0.256685768	0.346419822	0.309470572	0.712240888	0.462722721	0.968444186	0.995542761	Bacteria.Actinobacteria.Actinobacteria.Bifidobacteriales.Bifidobacteriaceae.Bifidobacterium	ASGR2
57538	ENSG00000161980	rs28452059	0.951257924	0.331910446	0.51820514	0.620356555	0.012686068	0.414262785	-0.164380043	-0.247293499	0.206736	0.423767018	0.253027117	0.496846158	0.759067502	0.281191822	0.968444186	0.995703104	Bacteria.Actinobacteria.Actinobacteria.Bifidobacteriales.Bifidobacteriaceae.Bifidobacterium	POLR3K
57539	ENSG00000161981	rs2562145	0.372694958	0.138252324	0.157832152	0.028410131	-0.343066472	0.405882873	0.652584276	-0.732753688	0.382190805	0.270446303	0.45671617	0.32689413	0.557349877	0.171028417	0.968444186	0.995542761	Bacteria.Actinobacteria.Actinobacteria.Bifidobacteriales.Bifidobacteriaceae.Bifidobacterium	SNRNP25
57540	ENSG00000162069	rs2526280	0.721709024	0.738020391	0.609083302	0.662013593	0.164217333	-0.136494651	0.270575098	-0.197866403	0.459061816	0.406342516	0.526540718	0.450572903	0.703100677	0.436832544	0.968444186	0.995703104	Bacteria.Actinobacteria.Actinobacteria.Bifidobacteriales.Bifidobacteriaceae.Bifidobacterium	BICDL2
57541	ENSG00000162078	rs9925556	0.715000199	0.625702611	0.540965376	0.56375227	-0.234377604	0.195327123	-0.435807002	0.257690214	0.639074566	0.398533012	0.70909214	0.4441021	0.699764042	0.401172294	0.968444186	0.995703104	Bacteria.Actinobacteria.Actinobacteria.Bifidobacteriales.Bifidobacteriaceae.Bifidobacterium	ZG16B
57542	ENSG00000162104	rs11639528	0.524087817	0.035366826	0.614665173	0.042642895	0.162406624	-0.882916769	-0.150655278	0.979949825	0.253555272	0.410857416	0.297819195	0.473907986	0.635259489	0.081353197	0.968444186	0.995542761	Bacteria.Actinobacteria.Actinobacteria.Bifidobacteriales.Bifidobacteriaceae.Bifidobacterium	ADCY9
57543	ENSG00000162174	rs2958531	0.099705425	0.102061096	0.640162562	0.581670993	-0.812971601	0.557690937	0.293667623	-0.227129856	0.486775222	0.336288312	0.625263591	0.410189711	0.323573952	0.144056091	0.968444186	0.995703104	Bacteria.Actinobacteria.Actinobacteria.Bifidobacteriales.Bifidobacteriaceae.Bifidobacterium	ASRGL1
57544	ENSG00000162222	rs2958244	0.513558925	0.577374883	0.889078259	0.764027405	-0.150523924	0.138648791	0.039603141	0.090120078	0.22913983	0.24756791	0.282841971	0.298947117	0.631131715	0.383397566	0.970057611	0.995703104	Bacteria.Actinobacteria.Actinobacteria.Bifidobacteriales.Bifidobacteriaceae.Bifidobacterium	TTC9C
57545	ENSG00000162267	rs2302417	0.475666506	0.401614617	0.930385608	0.933540281	-0.225209918	0.211412166	-0.034129082	0.025896006	0.313902947	0.250407925	0.389161968	0.309335124	0.610517353	0.314235729	0.970057611	0.996548371	Bacteria.Actinobacteria.Actinobacteria.Bifidobacteriales.Bifidobacteriaceae.Bifidobacterium	ITIH3
57546	ENSG00000162378	rs487453	0.336656978	0.744482945	0.571356793	0.346349713	-0.260606719	-0.090300554	0.19058424	0.308696091	0.269235574	0.275884367	0.334980585	0.325430995	0.533879566	0.439130545	0.968444186	0.995542761	Bacteria.Actinobacteria.Actinobacteria.Bifidobacteriales.Bifidobacteriaceae.Bifidobacterium	ZYG11B
57547	ENSG00000162383	rs11206097	0.015189813	0.008022716	0.18573162	0.258612578	0.583997382	-1.109483841	-0.379672938	0.535381428	0.234174722	0.405602517	0.28387465	0.469775169	0.14313056	0.034848972	0.968444186	0.995542761	Bacteria.Actinobacteria.Actinobacteria.Bifidobacteriales.Bifidobacteriaceae.Bifidobacterium	SLC1A7
57548	ENSG00000162384	rs737464	0.149974641	0.148903585	0.716205543	0.781637664	0.469507208	-0.470742169	0.145083774	-0.101141083	0.322277839	0.322262486	0.397356703	0.363377139	0.382041447	0.179463468	0.968444186	0.995703104	Bacteria.Actinobacteria.Actinobacteria.Bifidobacteriales.Bifidobacteriaceae.Bifidobacterium	CZIB
57549	ENSG00000162390	rs1616691	0.471122835	0.371025142	0.647906319	0.817060275	0.30083078	-0.255375478	0.22942659	-0.081087774	0.415003669	0.283501477	0.500054941	0.349114261	0.609355763	0.300832826	0.968444186	0.995703104	Bacteria.Actinobacteria.Actinobacteria.Bifidobacteriales.Bifidobacteriaceae.Bifidobacterium	ACOT11
57550	ENSG00000162391	rs2060387	0.355889711	0.16634108	0.986479282	0.870581061	0.271463454	-0.429619639	-0.005793546	0.057254536	0.29194353	0.306924603	0.34055966	0.350041347	0.547478938	0.191009031	0.972058007	0.996548371	Bacteria.Actinobacteria.Actinobacteria.Bifidobacteriales.Bifidobacteriaceae.Bifidobacterium	FAM151A
57551	ENSG00000162396	rs1180943	0.06671795	0.010747854	0.62302952	0.19142472	0.667124312	-0.761510194	-0.209630537	0.442930867	0.357736269	0.289935262	0.424424308	0.335522921	0.269452923	0.040347544	0.968444186	0.995542761	Bacteria.Actinobacteria.Actinobacteria.Bifidobacteriales.Bifidobacteriaceae.Bifidobacterium	PARS2
57552	ENSG00000162433	rs72641128	0.037835744	6.77128967668977e-05	0.244991326	0.1766245	-0.451145579	1.36117589	0.29285975	-0.585408546	0.21281278	0.319651219	0.249621758	0.428534413	0.215835664	0.001565064	0.968444186	0.995542761	Bacteria.Actinobacteria.Actinobacteria.Bifidobacteriales.Bifidobacteriaceae.Bifidobacterium	AK4
57553	ENSG00000162444	rs12022346	0.008645053	0.041144288	0.007867035	0.328839068	0.695900586	-0.691798264	-0.82687507	0.404269124	0.256995363	0.3320398	0.301493378	0.410906728	0.109910737	0.088574363	0.968444186	0.995542761	Bacteria.Actinobacteria.Actinobacteria.Bifidobacteriales.Bifidobacteriaceae.Bifidobacterium	RBP7
57554	ENSG00000162458	rs2546	0.292852876	0.05651686	0.495669663	0.907968426	-0.272337525	0.76598946	0.201243075	-0.059627098	0.256806928	0.394505445	0.293710402	0.513792415	0.503312859	0.105398255	0.968444186	0.996548371	Bacteria.Actinobacteria.Actinobacteria.Bifidobacteriales.Bifidobacteriaceae.Bifidobacterium	FBLIM1
57555	ENSG00000162512	rs80253649	0.501727966	0.96424298	0.511412795	0.388826967	0.14927704	-0.015822085	-0.175002446	-0.373941643	0.220973826	0.351579331	0.265046226	0.431026896	0.627728013	0.49815841	0.968444186	0.995542761	Bacteria.Actinobacteria.Actinobacteria.Bifidobacteriales.Bifidobacteriaceae.Bifidobacterium	SDC3
57556	ENSG00000162520	rs9851	0.442733166	0.413501252	0.479456985	0.481125593	0.728379332	-0.419298761	-0.71777331	0.392224671	0.943124506	0.509458496	1.009132334	0.553544884	0.594437084	0.318185611	0.968444186	0.995542761	Bacteria.Actinobacteria.Actinobacteria.Bifidobacteriales.Bifidobacteriaceae.Bifidobacterium	SYNC
57557	ENSG00000162543	rs2301475	0.040776383	0.02001672	0.433170095	0.591803775	-0.518715594	0.725794281	0.234328253	-0.194357153	0.248498016	0.304346671	0.297116994	0.360662062	0.220625004	0.057875846	0.968444186	0.995703104	Bacteria.Actinobacteria.Actinobacteria.Bifidobacteriales.Bifidobacteriaceae.Bifidobacterium	UBXN10
57558	ENSG00000162551	rs1846851	0.877352653	0.779090263	0.893774473	0.404869408	0.081089902	0.112978165	0.079686998	-0.387443944	0.523380068	0.401099089	0.594441748	0.462113854	0.743562753	0.447970275	0.970057611	0.995542761	Bacteria.Actinobacteria.Actinobacteria.Bifidobacteriales.Bifidobacteriaceae.Bifidobacterium	ALPL
57559	ENSG00000162604	rs17312971	0.666126426	0.011173347	0.231101661	0.615186415	-0.103813788	0.766368371	-0.336565239	-0.179313362	0.239508414	0.293424207	0.278418979	0.354995055	0.684468479	0.041016529	0.968444186	0.995703104	Bacteria.Actinobacteria.Actinobacteria.Bifidobacteriales.Bifidobacteriaceae.Bifidobacterium	TM2D1
57560	ENSG00000162614	rs1780050	0.08215768	0.194167536	0.26311041	0.765317415	0.454515678	-0.342995533	-0.396485178	0.094140815	0.257426946	0.261448925	0.351229422	0.314054902	0.296726154	0.207131101	0.968444186	0.995703104	Bacteria.Actinobacteria.Actinobacteria.Bifidobacteriales.Bifidobacteriaceae.Bifidobacterium	NEXN
57561	ENSG00000162620	rs4422957	0.081580656	0.009447515	0.538039656	0.436686878	0.493168785	-0.547190661	0.196368049	-0.18850256	0.278779728	0.204568393	0.317202876	0.24085805	0.296691667	0.038037368	0.968444186	0.995542761	Bacteria.Actinobacteria.Actinobacteria.Bifidobacteriales.Bifidobacteriaceae.Bifidobacterium	LRRIQ3
57562	ENSG00000162631	rs76259395	0.583743189	0.160099393	0.731203799	0.915027726	-0.127456209	0.438409826	-0.092331562	0.047315492	0.231453868	0.308524161	0.267623079	0.441726365	0.654546785	0.187099656	0.968444186	0.996548371	Bacteria.Actinobacteria.Actinobacteria.Bifidobacteriales.Bifidobacteriaceae.Bifidobacterium	NTNG1
57563	ENSG00000162645	rs2209957	0.466290356	0.542086086	0.901134824	0.792706531	-0.164434689	0.174785789	-0.034933457	0.0943583	0.22437991	0.285181889	0.280108408	0.357579151	0.607708017	0.370393634	0.970057611	0.995703104	Bacteria.Actinobacteria.Actinobacteria.Bifidobacteriales.Bifidobacteriaceae.Bifidobacterium	GBP2
57564	ENSG00000162695	rs10493941	0.884126242	0.732155481	0.98782573	0.680756343	0.039823774	-0.136541629	0.004783865	-0.19561315	0.272179948	0.39723005	0.312311871	0.473310179	0.745357683	0.435564415	0.972058007	0.995703104	Bacteria.Actinobacteria.Actinobacteria.Bifidobacteriales.Bifidobacteriaceae.Bifidobacterium	SLC30A7
57565	ENSG00000162704	rs2478759	0.637599689	0.422535987	0.526496993	0.705736826	-0.170553567	0.277952238	-0.26536062	0.151102616	0.360365723	0.344371632	0.41671503	0.398422636	0.674765238	0.32130795	0.968444186	0.995703104	Bacteria.Actinobacteria.Actinobacteria.Bifidobacteriales.Bifidobacteriaceae.Bifidobacterium	ARPC5
57566	ENSG00000162738	rs11265393	0.566012118	0.22062846	0.941266679	0.77443832	0.135122666	-0.396054502	-0.020445154	0.109439061	0.234229494	0.320237145	0.27642269	0.380300413	0.649925148	0.222911221	0.970057611	0.995703104	Bacteria.Actinobacteria.Actinobacteria.Bifidobacteriales.Bifidobacteriaceae.Bifidobacterium	VANGL2
57567	ENSG00000162779	rs9699789	0.006935708	0.0003519	0.924362794	0.566146903	-0.58328753	1.139523813	0.023454134	0.204948079	0.209167027	0.302069124	0.246085771	0.35539257	0.097359221	0.004902879	0.970057611	0.995703104	Bacteria.Actinobacteria.Actinobacteria.Bifidobacteriales.Bifidobacteriaceae.Bifidobacterium	AXDND1
57568	ENSG00000162782	rs11809696	0.039415429	0.098439575	0.116056138	0.576111054	-0.633292672	0.462968232	0.575507198	-0.204502014	0.301253918	0.276147936	0.361317205	0.363941978	0.217729224	0.142203585	0.968444186	0.995703104	Bacteria.Actinobacteria.Actinobacteria.Bifidobacteriales.Bifidobacteriaceae.Bifidobacterium	TDRD5
57569	ENSG00000162813	rs113231783	0.833019785	0.86121482	0.751160658	0.454071313	-0.042817488	-0.054233087	0.077589059	0.274239149	0.202275541	0.308980993	0.243641979	0.364116583	0.732188502	0.468934309	0.968444186	0.995542761	Bacteria.Actinobacteria.Actinobacteria.Bifidobacteriales.Bifidobacteriaceae.Bifidobacterium	BPNT1
57570	ENSG00000162819	rs61824334	0.963628109	0.666998634	0.336976545	0.514759245	0.013298693	-0.109034905	0.346014439	-0.200426017	0.290508505	0.252256309	0.357709397	0.305979413	0.761508745	0.414037258	0.968444186	0.995542761	Bacteria.Actinobacteria.Actinobacteria.Bifidobacteriales.Bifidobacteriaceae.Bifidobacterium	BROX
57571	ENSG00000162836	rs3766509	0.000635925	0.000539052	0.059328375	0.24200116	-1.10774107	0.924810496	0.69252065	-0.348026659	0.308578785	0.253977275	0.360804969	0.294748259	0.023114727	0.006387329	0.968444186	0.995542761	Bacteria.Actinobacteria.Actinobacteria.Bifidobacteriales.Bifidobacteriaceae.Bifidobacterium	ACP6
57572	ENSG00000162869	rs4293602	0.700418678	0.990696353	0.233274254	0.294215798	-0.165987447	0.00316473	0.640101099	-0.352217709	0.429508105	0.270360397	0.532011829	0.333078886	0.696282558	0.504287204	0.968444186	0.995542761	Bacteria.Actinobacteria.Actinobacteria.Bifidobacteriales.Bifidobacteriaceae.Bifidobacterium	PPP1R21
57573	ENSG00000162877	rs1772143	0.080117576	0.002800377	0.320901923	0.806038297	0.423196339	-0.825194563	0.293679418	-0.076702836	0.238047653	0.265578944	0.293607966	0.311112463	0.294496594	0.018219407	0.968444186	0.995703104	Bacteria.Actinobacteria.Actinobacteria.Bifidobacteriales.Bifidobacteriaceae.Bifidobacterium	PM20D1
57574	ENSG00000162878	rs11902166	0.719560161	0.64497414	0.48611172	0.594749588	0.10227582	0.131290305	-0.239011125	0.194789973	0.283618784	0.283618784	0.341198127	0.364364935	0.70177743	0.406721691	0.968444186	0.995703104	Bacteria.Actinobacteria.Actinobacteria.Bifidobacteriales.Bifidobacteriaceae.Bifidobacterium	PKDCC
57575	ENSG00000162881	rs56027640	9.48159923487424e-06	5.48168260193162e-07	0.004233373	0.021403645	1.108835826	-1.183177747	-0.797774163	0.602627327	0.230740125	0.212878559	0.269098894	0.255589209	0.001680115	4.27610598000593e-05	0.968444186	0.978922614	Bacteria.Actinobacteria.Actinobacteria.Bifidobacteriales.Bifidobacteriaceae.Bifidobacterium	OXER1
57576	ENSG00000162882	rs56027640	0.005441505	0.00013677	0.140547071	0.08416157	0.716009952	-0.931324037	-0.43319649	0.483684774	0.248965159	0.229692795	0.2903537	0.275776951	0.087161172	0.002535219	0.968444186	0.995542761	Bacteria.Actinobacteria.Actinobacteria.Bifidobacteriales.Bifidobacteriaceae.Bifidobacterium	HAAO
57577	ENSG00000162885	rs704719	0.055414124	0.030773872	0.664218991	0.839695447	0.803161598	-0.621070535	0.228516244	-0.072408439	0.411743241	0.281274181	0.524015938	0.356525496	0.246250496	0.074629523	0.968444186	0.995703104	Bacteria.Actinobacteria.Actinobacteria.Bifidobacteriales.Bifidobacteriaceae.Bifidobacterium	B3GALNT2
57578	ENSG00000162971	rs281764	0.749076934	0.454589718	0.938481704	0.552768621	0.131518592	-0.197652259	-0.037165207	0.188689393	0.409439123	0.26273256	0.47969041	0.316212148	0.712947556	0.334671758	0.970057611	0.995703104	Bacteria.Actinobacteria.Actinobacteria.Bifidobacteriales.Bifidobacteriaceae.Bifidobacterium	TYW5
57579	ENSG00000162976	rs908274	0.496492678	0.790096901	0.768750988	0.335437843	0.348400451	-0.090902351	0.181919069	-0.38820199	0.509459628	0.340096742	0.616171911	0.400037824	0.624228539	0.451112393	0.968444186	0.995542761	Bacteria.Actinobacteria.Actinobacteria.Bifidobacteriales.Bifidobacteriaceae.Bifidobacterium	SLC66A3
57580	ENSG00000162994	rs17046778	0.005971078	1.42567878880215e-05	0.576574373	0.906158939	-0.498150438	1.088228501	0.115864849	-0.034264888	0.175237534	0.231817468	0.206450122	0.289532855	0.091015869	0.000492038	0.968444186	0.996548371	Bacteria.Actinobacteria.Actinobacteria.Bifidobacteriales.Bifidobacteriaceae.Bifidobacterium	CLHC1
57581	ENSG00000163002	rs1606990	0.348348884	0.525686043	0.525578653	0.983151842	0.212889676	-0.268972735	-0.176339218	0.010242091	0.22536967	0.421557756	0.27630245	0.483139951	0.541226037	0.363147292	0.968444186	0.997849046	Bacteria.Actinobacteria.Actinobacteria.Bifidobacteriales.Bifidobacteriaceae.Bifidobacterium	NUP35
57582	ENSG00000163006	rs6748168	0.284014347	0.30240797	0.264051315	0.219624839	0.858482322	-0.455739655	1.135468777	-0.681140905	0.794692955	0.438407695	1.007866981	0.549538164	0.497397435	0.265116385	0.968444186	0.995542761	Bacteria.Actinobacteria.Actinobacteria.Bifidobacteriales.Bifidobacteriaceae.Bifidobacterium	CCDC138
57583	ENSG00000163013	rs4852916	0.213140518	0.147468795	0.640131896	0.470310607	-0.314165948	0.506132903	0.136279628	-0.282080674	0.249871642	0.345246959	0.29013366	0.388422851	0.440442504	0.178581496	0.968444186	0.995542761	Bacteria.Actinobacteria.Actinobacteria.Bifidobacteriales.Bifidobacteriaceae.Bifidobacterium	FBXO41
57584	ENSG00000163071	rs13110190	0.994687348	0.809720361	0.872891256	0.58619734	0.001986114	0.077594889	0.056633152	-0.20458257	0.29713874	0.320946521	0.352592045	0.37395379	0.767114232	0.457572	0.970057611	0.995703104	Bacteria.Actinobacteria.Actinobacteria.Bifidobacteriales.Bifidobacteriaceae.Bifidobacterium	SPATA18
57585	ENSG00000163072	rs2632372	0.027708786	0.062152012	0.240630358	0.645165567	-0.79166585	0.516685687	0.509113506	-0.153113034	0.351542834	0.272241187	0.429907253	0.330953083	0.190300438	0.110818357	0.968444186	0.995703104	Bacteria.Actinobacteria.Actinobacteria.Bifidobacteriales.Bifidobacteriaceae.Bifidobacterium	NOSTRIN
57586	ENSG00000163075	rs34187712	0.198075938	0.172753259	0.361162636	0.784518926	0.300047357	-0.729363066	-0.255763996	0.167662037	0.230745131	0.529071679	0.278113964	0.610639354	0.428684464	0.194599198	0.968444186	0.995703104	Bacteria.Actinobacteria.Actinobacteria.Bifidobacteriales.Bifidobacteriaceae.Bifidobacterium	CFAP221
57587	ENSG00000163110	rs3762876	0.910123675	0.228095077	0.828480184	0.223552837	-0.027884896	-0.51865392	0.06754328	0.580008826	0.246065381	0.426258062	0.310507321	0.471987403	0.750129945	0.226542857	0.970057611	0.995542761	Bacteria.Actinobacteria.Actinobacteria.Bifidobacteriales.Bifidobacteriaceae.Bifidobacterium	PDLIM5
57588	ENSG00000163131	rs41271951	0.95393621	0.501918998	0.84597135	0.35317248	-0.014778719	-0.298069776	-0.057946243	0.528350228	0.254858898	0.44142856	0.297101902	0.564990041	0.759341595	0.354997676	0.970057611	0.995542761	Bacteria.Actinobacteria.Actinobacteria.Bifidobacteriales.Bifidobacteriaceae.Bifidobacterium	CTSS
57589	ENSG00000163138	rs11723855	0.126605538	0.001296457	0.544596038	0.665658789	0.315411003	-1.047720166	-0.146958554	0.174154396	0.20382377	0.311551505	0.241280533	0.401191898	0.3595824	0.010645576	0.968444186	0.995703104	Bacteria.Actinobacteria.Actinobacteria.Bifidobacteriales.Bifidobacteriaceae.Bifidobacterium	PACRGL
57590	ENSG00000163141	rs6703620	0.029769109	0.011813371	0.117778688	0.063694605	2.433102662	-1.472308155	-1.80791267	1.14006175	1.094998338	0.56831218	1.140508534	0.604323526	0.19719658	0.042778853	0.968444186	0.995542761	Bacteria.Actinobacteria.Actinobacteria.Bifidobacteriales.Bifidobacteriaceae.Bifidobacterium	BNIPL
57591	ENSG00000163154	rs6695344	0.832093983	0.865861691	0.400285101	0.505541149	0.092075324	-0.057647039	-0.418719445	0.257567809	0.432540977	0.339926171	0.49454808	0.384710571	0.732188502	0.469323184	0.968444186	0.995542761	Bacteria.Actinobacteria.Actinobacteria.Bifidobacteriales.Bifidobacteriaceae.Bifidobacterium	TNFAIP8L2
57592	ENSG00000163161	rs4150407	0.852484404	0.936681292	0.173242534	0.123129003	-0.045311375	-0.019354981	-0.436091386	0.441921218	0.242707906	0.242696344	0.316701375	0.282908605	0.737902614	0.490730855	0.968444186	0.995542761	Bacteria.Actinobacteria.Actinobacteria.Bifidobacteriales.Bifidobacteriaceae.Bifidobacterium	ERCC3
57593	ENSG00000163218	rs3014864	0.121695952	0.07818991	0.746412947	0.664322865	1.603160528	-0.968100761	-0.366160685	0.262061474	1.022309484	0.540984127	1.127514534	0.601137667	0.354601535	0.125818171	0.968444186	0.995703104	Bacteria.Actinobacteria.Actinobacteria.Bifidobacteriales.Bifidobacteriaceae.Bifidobacterium	PGLYRP4
57594	ENSG00000163281	rs1994693	0.189141823	0.115325359	0.533082566	0.235587577	-0.527078662	0.465181746	0.294978847	-0.412302264	0.397186927	0.291455523	0.470722412	0.344396956	0.420256283	0.154884464	0.968444186	0.995542761	Bacteria.Actinobacteria.Actinobacteria.Bifidobacteriales.Bifidobacteriaceae.Bifidobacterium	GNPDA2
57595	ENSG00000163288	rs1159315	0.196582647	0.042405266	0.950345511	0.740581851	0.464906822	-0.618654432	-0.026612672	0.132215856	0.35632197	0.298829441	0.425708767	0.397641923	0.426103158	0.090215868	0.970057611	0.995703104	Bacteria.Actinobacteria.Actinobacteria.Bifidobacteriales.Bifidobacteriaceae.Bifidobacterium	GABRB1
57596	ENSG00000163293	rs7685636	0.048544689	0.027017264	0.424080917	0.33384382	1.727271413	-1.072389886	-0.791980173	0.537699075	0.859180203	0.473990201	0.984522868	0.552255375	0.233256315	0.069402927	0.968444186	0.995542761	Bacteria.Actinobacteria.Actinobacteria.Bifidobacteriales.Bifidobacteriaceae.Bifidobacterium	NIPAL1
57597	ENSG00000163319	rs112481142	0.944778816	0.544135472	0.682925209	0.471556747	0.012138219	-0.344928756	0.088969811	-0.447032169	0.174567667	0.565663891	0.216833642	0.617298412	0.757356994	0.371119604	0.968444186	0.995542761	Bacteria.Actinobacteria.Actinobacteria.Bifidobacteriales.Bifidobacteriaceae.Bifidobacterium	MRPS18C
57598	ENSG00000163346	rs2061690	0.661218229	0.765437751	0.336078006	0.349501373	-0.14832974	0.09862162	0.389604121	-0.360328911	0.336923329	0.329176929	0.402018725	0.382371533	0.682811914	0.444626546	0.968444186	0.995542761	Bacteria.Actinobacteria.Actinobacteria.Bifidobacteriales.Bifidobacteriaceae.Bifidobacterium	PBXIP1
57599	ENSG00000163362	rs905634	0.79893398	0.823621642	0.642098837	0.794742392	-0.068109538	-0.099630315	0.152640865	0.126404402	0.266289233	0.445193085	0.326890788	0.483884813	0.723731454	0.461682741	0.968444186	0.995703104	Bacteria.Actinobacteria.Actinobacteria.Bifidobacteriales.Bifidobacteriaceae.Bifidobacterium	INAVA
57600	ENSG00000163382	rs35091159	0.236960249	0.08865835	0.32875938	0.253691584	0.305965886	-0.470050798	-0.302286946	0.374207041	0.25633184	0.271951821	0.307199136	0.324936877	0.461639186	0.134539248	0.968444186	0.995542761	Bacteria.Actinobacteria.Actinobacteria.Bifidobacteriales.Bifidobacteriaceae.Bifidobacterium	NAXE
57601	ENSG00000163389	rs3732419	0.515904894	0.144972024	0.319112061	0.71739937	0.188115662	-0.374667405	0.372925754	-0.111562694	0.287972748	0.253968092	0.371448045	0.306899283	0.631170278	0.176585952	0.968444186	0.995703104	Bacteria.Actinobacteria.Actinobacteria.Bifidobacteriales.Bifidobacteriaceae.Bifidobacterium	POGLUT1
57602	ENSG00000163393	rs12566568	0.40113475	0.802095529	0.111660437	0.18018116	0.204227619	-0.082377661	-0.471943688	0.537994114	0.241650406	0.3273332	0.292646596	0.397111102	0.575087834	0.455508676	0.968444186	0.995542761	Bacteria.Actinobacteria.Actinobacteria.Bifidobacteriales.Bifidobacteriaceae.Bifidobacterium	SLC22A15
57603	ENSG00000163430	rs5000757	0.390225465	0.482875805	0.009205624	0.013909761	0.324551856	-0.169987095	-1.260526274	0.759061164	0.375208775	0.24086595	0.469554201	0.300258823	0.568348503	0.347503356	0.968444186	0.970341538	Bacteria.Actinobacteria.Actinobacteria.Bifidobacteriales.Bifidobacteriaceae.Bifidobacterium	FSTL1
57604	ENSG00000163431	rs2820314	0.063522591	0.100794777	0.288016039	0.963087359	0.407593682	-0.475469805	-0.284062848	0.015744441	0.215913108	0.285626182	0.2651681	0.338893524	0.264071265	0.143671698	0.968444186	0.996548371	Bacteria.Actinobacteria.Actinobacteria.Bifidobacteriales.Bifidobacteriaceae.Bifidobacterium	LMOD1
57605	ENSG00000163449	rs17548270	0.320159887	0.014563315	0.712409212	0.266511826	0.193643549	-0.855469	-0.084873172	0.461968201	0.193297536	0.340791963	0.229239771	0.412190154	0.525595815	0.047845898	0.968444186	0.995542761	Bacteria.Actinobacteria.Actinobacteria.Bifidobacteriales.Bifidobacteriaceae.Bifidobacterium	TMEM169
57606	ENSG00000163515	rs1107337	0.271052108	0.009890873	0.501448519	0.856958717	-0.301738388	0.759478529	-0.215382484	-0.063839867	0.271815472	0.285763673	0.318620359	0.352776122	0.489417738	0.03886673	0.968444186	0.995703104	Bacteria.Actinobacteria.Actinobacteria.Bifidobacteriales.Bifidobacteriaceae.Bifidobacterium	RETNLB
57607	ENSG00000163521	rs35328001	0.186538792	0.087504816	0.87933856	0.5862892	0.329041923	-0.565665284	-0.044514494	-0.215631854	0.246476425	0.326057663	0.292077717	0.394247548	0.417327696	0.133624872	0.970057611	0.995703104	Bacteria.Actinobacteria.Actinobacteria.Bifidobacteriales.Bifidobacteriaceae.Bifidobacterium	GLB1L
57608	ENSG00000163527	rs62236660	0.823775147	0.610101533	0.767417326	0.73357155	0.0560574	-0.240338896	-0.091074139	0.178564508	0.250711618	0.469037081	0.306652055	0.5223577	0.730229884	0.395993675	0.968444186	0.995703104	Bacteria.Actinobacteria.Actinobacteria.Bifidobacteriales.Bifidobacteriaceae.Bifidobacterium	STT3B
57609	ENSG00000163576	rs11128927	1.11830980759117e-05	2.40635134009751e-08	0.620497452	0.662399503	-0.625553618	1.060456237	-0.085818937	0.090065411	0.131400011	0.167019316	0.172491524	0.205343418	0.001761436	5.54625854700805e-06	0.968444186	0.995703104	Bacteria.Actinobacteria.Actinobacteria.Bifidobacteriales.Bifidobacteriaceae.Bifidobacterium	EFHB
57610	ENSG00000163634	rs832190	0.930952116	0.82911058	0.024889615	0.050737611	0.032078919	0.05789081	-1.0044322	0.628743736	0.368793569	0.267130943	0.437407617	0.315863321	0.75497616	0.463084692	0.968444186	0.995542761	Bacteria.Actinobacteria.Actinobacteria.Bifidobacteriales.Bifidobacteriaceae.Bifidobacterium	THOC7
57611	ENSG00000163636	rs3846221	0.055344251	0.013315295	0.095880449	0.167600654	0.487036163	-0.97030971	-0.488385288	0.618405619	0.249607009	0.381281004	0.28904	0.443128096	0.246250496	0.045760438	0.968444186	0.995542761	Bacteria.Actinobacteria.Actinobacteria.Bifidobacteriales.Bifidobacteriaceae.Bifidobacterium	PSMD6
57612	ENSG00000163684	rs2292679	0.486752608	0.018828811	0.526023523	0.405569887	0.162035206	-0.966663166	0.179751732	0.37304355	0.231653505	0.401235153	0.281953266	0.445605796	0.617163877	0.056401246	0.968444186	0.995542761	Bacteria.Actinobacteria.Actinobacteria.Bifidobacteriales.Bifidobacteriaceae.Bifidobacterium	RPP14
57613	ENSG00000163686	rs9877978	0.002431632	0.000629757	0.102123681	0.082393196	-1.22504469	1.023759852	0.770848828	-0.599048296	0.388292158	0.284942539	0.464909413	0.339553875	0.052598081	0.007011672	0.968444186	0.995542761	Bacteria.Actinobacteria.Actinobacteria.Bifidobacteriales.Bifidobacteriaceae.Bifidobacterium	ABHD6
57614	ENSG00000163702	rs279571	0.015656194	0.000372869	0.4530326	0.069584405	-0.734537096	0.998637159	0.27412767	-0.585427156	0.295940086	0.265966397	0.363128694	0.317293544	0.145533731	0.005058516	0.968444186	0.995542761	Bacteria.Actinobacteria.Actinobacteria.Bifidobacteriales.Bifidobacteriaceae.Bifidobacterium	IL17RC
57615	ENSG00000163743	rs1047970	0.267196933	0.320642696	0.820637594	0.344206594	-0.352128793	0.295893132	-0.081254691	0.333516178	0.314640861	0.295661505	0.356937629	0.350027274	0.486697414	0.274717079	0.970057611	0.995542761	Bacteria.Actinobacteria.Actinobacteria.Bifidobacteriales.Bifidobacteriaceae.Bifidobacterium	RCHY1
57616	ENSG00000163754	rs3182285	0.394602175	0.500449664	0.553189537	0.43455538	0.296361832	-0.184150615	-0.229371807	-0.277431281	0.345819433	0.271781307	0.384798018	0.352836232	0.571087109	0.354360061	0.968444186	0.995542761	Bacteria.Actinobacteria.Actinobacteria.Bifidobacteriales.Bifidobacteriaceae.Bifidobacterium	GYG1
57617	ENSG00000163807	rs1876223	0.877387443	0.572062112	0.230381125	0.339503863	0.058299726	-0.165571493	0.560368073	-0.339007257	0.376392646	0.29155249	0.462833095	0.352316897	0.743562753	0.381274063	0.968444186	0.995542761	Bacteria.Actinobacteria.Actinobacteria.Bifidobacteriales.Bifidobacteriaceae.Bifidobacterium	KIAA1143
57618	ENSG00000163811	rs3087649	0.221605271	0.270595017	0.323353171	0.26795847	0.510054892	-0.313719068	0.596271471	-0.422359155	0.413297659	0.282336051	0.59917694	0.378001348	0.448775736	0.249434021	0.968444186	0.995542761	Bacteria.Actinobacteria.Actinobacteria.Bifidobacteriales.Bifidobacteriaceae.Bifidobacterium	WDR43
57619	ENSG00000163817	rs2531743	0.200453964	0.226223997	0.148585817	0.188233014	0.548188757	-0.39851703	-0.74701	0.511009831	0.423838778	0.326192055	0.510984586	0.384276615	0.430288206	0.226099731	0.968444186	0.995542761	Bacteria.Actinobacteria.Actinobacteria.Bifidobacteriales.Bifidobacteriaceae.Bifidobacterium	SLC6A20
57620	ENSG00000163820	rs59226168	0.895784294	0.242007715	0.303938013	0.817312628	-0.031024926	-0.319141137	0.286308307	-0.079094498	0.235927181	0.270288541	0.276299999	0.3410115	0.748438806	0.235244102	0.968444186	0.995703104	Bacteria.Actinobacteria.Actinobacteria.Bifidobacteriales.Bifidobacteriaceae.Bifidobacterium	FYCO1
57621	ENSG00000163823	rs1979671	0.824095463	0.86784383	0.676116614	0.30481688	0.120438797	0.060295551	0.276580298	-0.4515508	0.539649168	0.360928013	0.659055689	0.436565381	0.730229884	0.469853436	0.968444186	0.995542761	Bacteria.Actinobacteria.Actinobacteria.Bifidobacteriales.Bifidobacteriaceae.Bifidobacterium	CCR1
57622	ENSG00000163832	rs78889957	0.109185537	0.065681378	0.899392381	0.824823611	-0.421683992	0.55687863	0.038914748	-0.074108935	0.259634958	0.297449212	0.306598834	0.33346302	0.336476398	0.115221357	0.970057611	0.995703104	Bacteria.Actinobacteria.Actinobacteria.Bifidobacteriales.Bifidobacteriaceae.Bifidobacterium	ELP6
57623	ENSG00000163864	rs10935341	0.045527139	0.020239525	0.523445564	0.417265269	-0.776414923	0.677917699	0.323153913	-0.308998643	0.380794298	0.284801128	0.503737538	0.378498971	0.228454246	0.058205651	0.968444186	0.995542761	Bacteria.Actinobacteria.Actinobacteria.Bifidobacteriales.Bifidobacteriaceae.Bifidobacterium	NMNAT3
57624	ENSG00000163866	rs11263900	0.946192117	0.769820417	0.517933085	0.701140684	-0.024100847	0.080694648	-0.279597346	0.128600678	0.355728712	0.274625969	0.430098349	0.333612032	0.757583004	0.44551359	0.968444186	0.995703104	Bacteria.Actinobacteria.Actinobacteria.Bifidobacteriales.Bifidobacteriaceae.Bifidobacterium	SMIM12
57625	ENSG00000163870	rs4974444	0.697643267	0.517889299	0.899810205	0.668063025	-0.377831329	0.345879349	0.145496805	-0.272598544	0.968230259	0.53200264	1.151136845	0.632821558	0.695054315	0.360600214	0.970057611	0.995703104	Bacteria.Actinobacteria.Actinobacteria.Bifidobacteriales.Bifidobacteriaceae.Bifidobacterium	TPRA1
57626	ENSG00000163875	rs866688016	0.971744983	0.437399888	0.677947497	0.188243448	0.007363032	0.524336571	0.109177551	-0.952459191	0.207079924	0.671015646	0.261726175	0.716261279	0.762845282	0.327162587	0.968444186	0.995542761	Bacteria.Actinobacteria.Actinobacteria.Bifidobacteriales.Bifidobacteriaceae.Bifidobacterium	MEAF6
57627	ENSG00000163898	rs147676117	0.15786699	0.517594286	0.030813745	0.869321454	-0.311748409	-0.285364623	0.588282932	0.086225706	0.218198114	0.438613784	0.266490962	0.522036759	0.389678556	0.360600214	0.968444186	0.996548371	Bacteria.Actinobacteria.Actinobacteria.Bifidobacteriales.Bifidobacteriaceae.Bifidobacterium	LIPH
57628	ENSG00000163902	rs7624160	0.052984182	0.057075839	0.34475311	0.543840129	0.925955782	-0.622074152	-0.500151786	0.221209731	0.469789011	0.321129595	0.525511423	0.36250491	0.245856865	0.10590268	0.968444186	0.995703104	Bacteria.Actinobacteria.Actinobacteria.Bifidobacteriales.Bifidobacteriaceae.Bifidobacterium	RPN1
57629	ENSG00000163913	rs6439184	0.803759271	0.017310908	0.447805694	0.173290564	0.050420321	-0.799727527	0.187412154	0.554034788	0.202083819	0.327413208	0.24539827	0.402400672	0.724573863	0.053480201	0.968444186	0.995542761	Bacteria.Actinobacteria.Actinobacteria.Bifidobacteriales.Bifidobacteriaceae.Bifidobacterium	IFT122
57630	ENSG00000163933	rs2115781	0.004854498	0.001723387	0.473338445	0.402892601	0.815963557	-0.765483429	-0.251688831	0.233303337	0.279778254	0.234110483	0.348959122	0.277092587	0.083478168	0.012760296	0.968444186	0.995542761	Bacteria.Actinobacteria.Actinobacteria.Bifidobacteriales.Bifidobacteriaceae.Bifidobacterium	RFT1
57631	ENSG00000163935	rs2581817	0.361869966	0.81494002	0.032713672	0.305867293	-0.259340408	-0.063423153	0.754707645	-0.32792749	0.28242134	0.269874657	0.345844454	0.317739666	0.553375756	0.458308242	0.968444186	0.995542761	Bacteria.Actinobacteria.Actinobacteria.Bifidobacteriales.Bifidobacteriaceae.Bifidobacterium	SFMBT1
57632	ENSG00000163938	rs10933	0.1446253	0.026594771	0.376171323	0.089200358	-0.474187401	0.548996664	0.331885378	-0.514875186	0.321145852	0.241954975	0.372451739	0.298402726	0.373164176	0.069106476	0.968444186	0.995542761	Bacteria.Actinobacteria.Actinobacteria.Bifidobacteriales.Bifidobacteriaceae.Bifidobacterium	GNL3
57633	ENSG00000163945	rs10012416	0.469923547	0.118082081	0.768331581	0.001793613	-0.111261721	-0.662776432	-0.056355209	1.483849137	0.153072462	0.418459617	0.190522876	0.455649587	0.609022897	0.157345197	0.968444186	0.937022255	Bacteria.Actinobacteria.Actinobacteria.Bifidobacteriales.Bifidobacteriaceae.Bifidobacterium	UVSSA
57634	ENSG00000163946	rs958755	0.485531861	0.1187794	0.50340305	0.175365901	0.212808686	-0.366295925	-0.259097517	0.412537282	0.303387967	0.231716387	0.385052221	0.301097471	0.616462026	0.157601349	0.968444186	0.995542761	Bacteria.Actinobacteria.Actinobacteria.Bifidobacteriales.Bifidobacteriaceae.Bifidobacterium	TASOR
57635	ENSG00000163961	rs9865308	0.176639596	0.647566544	0.145902413	0.507876363	-0.618424708	0.127125845	0.868968203	-0.235509256	0.452719127	0.276794717	0.590415098	0.3537082	0.407757183	0.407926026	0.968444186	0.995542761	Bacteria.Actinobacteria.Actinobacteria.Bifidobacteriales.Bifidobacteriaceae.Bifidobacterium	RNF168
57636	ENSG00000163964	rs6805472	0.911666514	0.065729211	0.07135682	0.219789448	0.026702764	-0.39607322	0.530715648	-0.336526311	0.239767244	0.211595646	0.289506817	0.271604381	0.750129945	0.115221357	0.968444186	0.995542761	Bacteria.Actinobacteria.Actinobacteria.Bifidobacteriales.Bifidobacteriaceae.Bifidobacterium	PIGX
57637	ENSG00000163993	rs58654929	0.021563379	0.000830694	0.28892238	0.055177446	0.538125709	-1.13788889	-0.295120756	0.719172733	0.228523705	0.324584069	0.27601337	0.368317928	0.166410517	0.008452191	0.968444186	0.995542761	Bacteria.Actinobacteria.Actinobacteria.Bifidobacteriales.Bifidobacteriaceae.Bifidobacterium	S100P
57638	ENSG00000164002	rs72935417	0.104914239	0.044114226	0.205346463	0.279222178	0.414002706	-0.504947863	-0.374093983	0.344796513	0.251759477	0.245971129	0.292425437	0.315985093	0.33086594	0.092381914	0.968444186	0.995542761	Bacteria.Actinobacteria.Actinobacteria.Bifidobacteriales.Bifidobacteriaceae.Bifidobacterium	EXO5
57639	ENSG00000164008	rs1570431	0.718903138	0.317776823	0.213174314	0.017054002	-0.099495106	-0.26477624	-0.501693698	0.780050186	0.275233607	0.262994817	0.399051514	0.318587455	0.701377917	0.273375698	0.968444186	0.970341538	Bacteria.Actinobacteria.Actinobacteria.Bifidobacteriales.Bifidobacteriaceae.Bifidobacterium	C1orf50
57640	ENSG00000164010	rs12406279	0.289799783	0.96488087	0.053789703	0.272790135	-0.253912203	0.020198655	0.558152487	-0.568404457	0.237909046	0.456988116	0.284167788	0.513913884	0.502397135	0.49815841	0.968444186	0.995542761	Bacteria.Actinobacteria.Actinobacteria.Bifidobacteriales.Bifidobacteriaceae.Bifidobacterium	ERMAP
57641	ENSG00000164035	rs28444682	0.229696801	0.616540709	0.057595132	0.276957824	0.243854099	-0.133912348	-0.472567102	0.380824525	0.201111165	0.266133679	0.244473979	0.347347096	0.455085116	0.398151344	0.968444186	0.995542761	Bacteria.Actinobacteria.Actinobacteria.Bifidobacteriales.Bifidobacteriaceae.Bifidobacterium	EMCN
57642	ENSG00000164039	rs2069274	0.44862832	0.240948871	0.560711178	0.703910615	-0.206498312	0.322738553	-0.209895711	0.132010359	0.270882464	0.272714493	0.358922867	0.345826038	0.597743234	0.234580241	0.968444186	0.995703104	Bacteria.Actinobacteria.Actinobacteria.Bifidobacteriales.Bifidobacteriaceae.Bifidobacterium	BDH2
57643	ENSG00000164053	rs3135941	0.146689437	0.184143663	0.283638062	0.875733587	0.355261512	-0.448590854	-0.307990596	0.063977273	0.241859262	0.334176594	0.284880715	0.407505438	0.375689052	0.201019631	0.968444186	0.996548371	Bacteria.Actinobacteria.Actinobacteria.Bifidobacteriales.Bifidobacteriaceae.Bifidobacterium	ATRIP
57644	ENSG00000164062	rs3197999	0.758897202	0.874113549	0.551918838	0.718982423	0.092745028	0.041449528	-0.20212083	0.11101184	0.300901002	0.260587911	0.337995501	0.307182953	0.715811827	0.472155562	0.968444186	0.995703104	Bacteria.Actinobacteria.Actinobacteria.Bifidobacteriales.Bifidobacteriaceae.Bifidobacterium	APEH
57645	ENSG00000164066	rs12511932	0.527958704	0.535869586	0.290527329	0.362028532	0.2461666	-0.178399646	0.522792906	-0.314091079	0.387947893	0.286641216	0.490589004	0.34215847	0.636143868	0.367756671	0.968444186	0.995542761	Bacteria.Actinobacteria.Actinobacteria.Bifidobacteriales.Bifidobacteriaceae.Bifidobacterium	INTU
57646	ENSG00000164076	rs6446187	0.006936672	0.044857603	0.70542331	0.486974395	-0.793289652	0.556024583	0.13240078	0.223525916	0.284478979	0.271829077	0.348720054	0.31972699	0.097359221	0.093266589	0.968444186	0.995542761	Bacteria.Actinobacteria.Actinobacteria.Bifidobacteriales.Bifidobacteriaceae.Bifidobacterium	CAMKV
57647	ENSG00000164078	rs9843653	0.376028956	0.334800507	0.47328559	0.598738111	-0.280258641	0.291937478	0.27819834	-0.189715685	0.314420303	0.300439002	0.385667513	0.358759321	0.559851509	0.28247715	0.968444186	0.995703104	Bacteria.Actinobacteria.Actinobacteria.Bifidobacteriales.Bifidobacteriaceae.Bifidobacterium	MST1R
57648	ENSG00000164081	rs4067	0.0961529	0.087379263	0.490054592	0.488036444	1.398481289	-0.813077628	-0.676027985	0.382453583	0.828353543	0.468479636	0.973877227	0.548395224	0.31904011	0.133556693	0.968444186	0.995542761	Bacteria.Actinobacteria.Actinobacteria.Bifidobacteriales.Bifidobacteriaceae.Bifidobacterium	TEX264
57649	ENSG00000164088	rs5743836	0.819654127	0.322225686	0.832725771	0.40543689	-0.04776805	0.426577072	-0.054263562	-0.406442628	0.208672058	0.427650461	0.255890848	0.485363245	0.729331822	0.275462103	0.970057611	0.995542761	Bacteria.Actinobacteria.Actinobacteria.Bifidobacteriales.Bifidobacteriaceae.Bifidobacterium	PPM1M
57650	ENSG00000164096	rs6857105	0.275692449	0.007586343	0.692823073	0.442807056	-0.296502351	0.695403079	-0.123911161	-0.257204495	0.269719353	0.252330864	0.312285006	0.333089267	0.491948567	0.034141687	0.968444186	0.995542761	Bacteria.Actinobacteria.Actinobacteria.Bifidobacteriales.Bifidobacteriaceae.Bifidobacterium	C4orf3
57651	ENSG00000164111	rs7655436	0.479456039	0.811996169	0.447753418	0.935398427	0.249752481	-0.087356059	-0.304083157	-0.034062499	0.351131417	0.365781284	0.398121733	0.418616936	0.613621196	0.457901638	0.968444186	0.996548371	Bacteria.Actinobacteria.Actinobacteria.Bifidobacteriales.Bifidobacteriaceae.Bifidobacterium	ANXA5
57652	ENSG00000164116	rs2625263	0.994494457	0.601738672	0.448655775	0.063466229	0.002032075	0.12313054	0.267669651	-0.540910555	0.293363326	0.23477324	0.351147771	0.286471908	0.767114232	0.392665903	0.968444186	0.995542761	Bacteria.Actinobacteria.Actinobacteria.Bifidobacteriales.Bifidobacteriaceae.Bifidobacterium	GUCY1A1
57653	ENSG00000164120	rs17524423	0.257542049	0.510925118	0.286476291	0.948797614	-0.306141242	0.293826374	0.33297941	-0.035018258	0.268016937	0.444493343	0.309830841	0.543211265	0.480806579	0.359035678	0.968444186	0.996548371	Bacteria.Actinobacteria.Actinobacteria.Bifidobacteriales.Bifidobacteriaceae.Bifidobacterium	HPGD
57654	ENSG00000164142	rs3172567	0.592918012	0.622244829	0.527461149	0.418025684	-0.144318905	-0.230384753	0.203657711	0.457103623	0.268616925	0.465390984	0.320567894	0.560835679	0.658447491	0.39977678	0.968444186	0.995542761	Bacteria.Actinobacteria.Actinobacteria.Bifidobacteriales.Bifidobacteriaceae.Bifidobacterium	FHIP1A
57655	ENSG00000164144	rs4276264	0.712422246	0.605462406	0.842390552	0.246762756	-0.098167475	-0.161352411	-0.063671088	0.422403573	0.265159857	0.310838304	0.318940114	0.361406965	0.699764042	0.394134196	0.970057611	0.995542761	Bacteria.Actinobacteria.Actinobacteria.Bifidobacteriales.Bifidobacteriaceae.Bifidobacterium	ARFIP1
57656	ENSG00000164172	rs3212641	0.811786387	0.640238077	0.971235845	0.267567569	0.062159015	-0.176906218	0.010978603	-0.557191107	0.259979304	0.376745804	0.303297565	0.49826162	0.728523617	0.405904503	0.972058007	0.995542761	Bacteria.Actinobacteria.Actinobacteria.Bifidobacteriales.Bifidobacteriaceae.Bifidobacterium	MOCS2
57657	ENSG00000164181	rs6449487	0.535171507	0.348249055	0.057168378	0.014632921	-0.207106695	0.287893456	0.792386792	-0.920280385	0.332195356	0.304706771	0.40920571	0.366881385	0.638234016	0.288999218	0.968444186	0.970341538	Bacteria.Actinobacteria.Actinobacteria.Bifidobacteriales.Bifidobacteriaceae.Bifidobacterium	ELOVL7
57658	ENSG00000164187	rs12522542	0.988927528	0.213598386	0.996793397	0.151390352	0.00413296	-0.307087198	-0.001457455	0.429028405	0.296668947	0.244488922	0.361258973	0.2955319	0.766414542	0.218520755	0.972558691	0.995542761	Bacteria.Actinobacteria.Actinobacteria.Bifidobacteriales.Bifidobacteriaceae.Bifidobacterium	LMBRD2
57659	ENSG00000164190	rs188541	0.271826309	0.503721687	0.202189146	0.43783589	-0.485847284	0.231654037	0.612470885	-0.297582635	0.438380759	0.344525739	0.475389299	0.381193279	0.49024849	0.355735116	0.968444186	0.995542761	Bacteria.Actinobacteria.Actinobacteria.Bifidobacteriales.Bifidobacteriaceae.Bifidobacterium	NIPBL
57660	ENSG00000164219	rs265437	0.021182165	0.041648376	0.026981492	0.066125852	-0.924074759	0.691855549	1.099239729	-0.741593483	0.391226211	0.332918434	0.485739717	0.396780889	0.165554657	0.088897934	0.968444186	0.995542761	Bacteria.Actinobacteria.Actinobacteria.Bifidobacteriales.Bifidobacteriaceae.Bifidobacterium	PGGT1B
57661	ENSG00000164220	rs2069680	0.985390839	0.592887518	0.277040122	0.679174129	-0.005762129	0.176882791	-0.417184235	0.159055121	0.313474804	0.329200009	0.380576297	0.382841773	0.766414542	0.38919621	0.968444186	0.995703104	Bacteria.Actinobacteria.Actinobacteria.Bifidobacteriales.Bifidobacteriaceae.Bifidobacterium	F2RL2
57662	ENSG00000164253	rs6872745	0.093773633	0.044885397	0.667900674	0.73235235	0.505738141	-0.557358078	-0.155466954	0.10913372	0.297365201	0.272517488	0.360719503	0.317737419	0.31425898	0.093266589	0.968444186	0.995703104	Bacteria.Actinobacteria.Actinobacteria.Bifidobacteriales.Bifidobacteriaceae.Bifidobacterium	WDR41
57663	ENSG00000164284	rs10477416	0.455808128	0.766485401	0.489528811	0.786137553	-0.210310826	0.115495518	0.22848008	-0.11605992	0.280318968	0.387281091	0.3287456	0.425981799	0.603872997	0.444915183	0.968444186	0.995703104	Bacteria.Actinobacteria.Actinobacteria.Bifidobacteriales.Bifidobacteriaceae.Bifidobacterium	GRPEL2
57664	ENSG00000164296	rs4705403	0.182548821	0.125205051	0.409757892	0.934394653	0.281754618	-0.859387317	-0.209133271	0.051387932	0.209119151	0.553262145	0.252065739	0.621856279	0.413052524	0.161770482	0.968444186	0.996548371	Bacteria.Actinobacteria.Actinobacteria.Bifidobacteriales.Bifidobacteriaceae.Bifidobacterium	TIGD6
57665	ENSG00000164303	rs4861608	0.011874027	0.001154714	0.514498891	0.225598553	0.88535581	-0.913570187	-0.271437588	0.398771559	0.342005428	0.2686673	0.414131537	0.325955837	0.127036782	0.009945948	0.968444186	0.995542761	Bacteria.Actinobacteria.Actinobacteria.Bifidobacteriales.Bifidobacteriaceae.Bifidobacterium	ENPP6
57666	ENSG00000164305	rs12108497	0.745971412	0.265054488	0.875206989	0.934727496	0.092101773	-0.323986368	0.050626905	-0.028512486	0.283097041	0.28818776	0.321097634	0.346799144	0.712240888	0.246983798	0.970057611	0.996548371	Bacteria.Actinobacteria.Actinobacteria.Bifidobacteriales.Bifidobacteriaceae.Bifidobacterium	CASP3
57667	ENSG00000164307	rs3198304	0.018917756	0.004109862	0.654198049	0.723125765	0.653742332	-0.872618031	-0.147714799	0.12821244	0.271562086	0.293320568	0.328245327	0.360327003	0.161900745	0.022811393	0.968444186	0.995703104	Bacteria.Actinobacteria.Actinobacteria.Bifidobacteriales.Bifidobacteriaceae.Bifidobacterium	ERAP1
57668	ENSG00000164308	rs1363908	0.000217262	5.27415265568162e-07	0.875940784	0.749378398	-0.76233543	1.058528624	-0.033799162	-0.069000218	0.1945852	0.190111379	0.215647494	0.215076674	0.012797856	4.27610598000593e-05	0.970057611	0.995703104	Bacteria.Actinobacteria.Actinobacteria.Bifidobacteriales.Bifidobacteriaceae.Bifidobacterium	ERAP2
57669	ENSG00000164323	rs72706066	0.735402647	0.413731838	0.827438399	0.242373582	-0.076472666	0.321082276	0.060477902	-0.5640596	0.225317278	0.390316681	0.276320932	0.478091306	0.70781026	0.318232247	0.970057611	0.995542761	Bacteria.Actinobacteria.Actinobacteria.Bifidobacteriales.Bifidobacteriaceae.Bifidobacterium	CFAP97
57670	ENSG00000164344	rs4253332	0.845883476	0.831154182	0.38134495	0.298681271	0.09808165	-0.077003859	-0.505805124	0.42161432	0.502593656	0.359695265	0.573860648	0.402439247	0.735825031	0.463373563	0.968444186	0.995542761	Bacteria.Actinobacteria.Actinobacteria.Bifidobacteriales.Bifidobacteriaceae.Bifidobacterium	KLKB1
57671	ENSG00000164346	rs16872259	0.040216521	0.000586565	0.871342286	0.255475772	-0.395203022	1.398618149	-0.038049142	-0.501930058	0.188782249	0.386888483	0.234012741	0.437499827	0.219269625	0.006696045	0.970057611	0.995542761	Bacteria.Actinobacteria.Actinobacteria.Bifidobacteriales.Bifidobacteriaceae.Bifidobacterium	NSA2
57672	ENSG00000164347	rs17647023	0.204435105	0.013610853	0.726751189	0.520258993	0.41932143	-0.914074644	-0.128361039	0.313977446	0.327112091	0.360381318	0.36573965	0.485688933	0.433188261	0.046499747	0.968444186	0.995703104	Bacteria.Actinobacteria.Actinobacteria.Bifidobacteriales.Bifidobacteriaceae.Bifidobacterium	GFM2
57673	ENSG00000164363	rs7447815	0.137251326	0.007468604	0.732974835	0.851002719	0.371985153	-0.717765287	0.102151544	0.057722383	0.247219412	0.259905467	0.298130764	0.306075416	0.370246663	0.033774186	0.968444186	0.995703104	Bacteria.Actinobacteria.Actinobacteria.Bifidobacteriales.Bifidobacteriaceae.Bifidobacterium	SLC6A18
57674	ENSG00000164366	rs3756715	0.829130195	0.140570626	0.799838514	0.135522971	-0.054306658	-0.856701079	0.076459678	0.970029415	0.250621488	0.574245969	0.300317067	0.641791294	0.730943839	0.172459	0.96888652	0.995542761	Bacteria.Actinobacteria.Actinobacteria.Bifidobacteriales.Bifidobacteriaceae.Bifidobacterium	CCDC127
57675	ENSG00000164403	rs1698105	0.022605153	0.003051411	0.183983853	0.034659104	0.919163859	-1.030725711	-0.60167726	0.824503482	0.393533813	0.334882692	0.448052399	0.382136855	0.170280166	0.01891645	0.968444186	0.995542761	Bacteria.Actinobacteria.Actinobacteria.Bifidobacteriales.Bifidobacteriaceae.Bifidobacterium	SHROOM1
57676	ENSG00000164406	rs57880964	0.220735571	0.055938347	0.17803905	0.113533326	-0.295690748	1.066486989	0.396512119	-0.971160964	0.239142319	0.547943889	0.291219866	0.605412076	0.44797444	0.105252487	0.968444186	0.995542761	Bacteria.Actinobacteria.Actinobacteria.Bifidobacteriales.Bifidobacteriaceae.Bifidobacterium	LEAP2
57677	ENSG00000164414	rs1051148	0.671295157	0.27861422	0.087338253	0.010835421	0.169815579	-0.323539211	-0.869376724	0.941473272	0.39834426	0.296125913	0.500851685	0.358872336	0.685590276	0.253210595	0.968444186	0.970341538	Bacteria.Actinobacteria.Actinobacteria.Bifidobacteriales.Bifidobacteriaceae.Bifidobacterium	SLC35A1
57678	ENSG00000164418	rs513216	0.79716586	0.75367434	0.470796946	0.91496652	-0.092630028	-0.144375191	0.312196795	-0.057940373	0.358929414	0.458148557	0.4303658	0.540526907	0.723670278	0.441491936	0.968444186	0.996548371	Bacteria.Actinobacteria.Actinobacteria.Bifidobacteriales.Bifidobacteriaceae.Bifidobacterium	GRIK2
57679	ENSG00000164484	rs3813359	0.392652911	0.159181768	0.927384406	0.967911872	-0.212944672	0.65930858	-0.026765809	-0.022037849	0.247453841	0.462943747	0.292553582	0.54572613	0.569137615	0.186492928	0.970057611	0.997005146	Bacteria.Actinobacteria.Actinobacteria.Bifidobacteriales.Bifidobacteriaceae.Bifidobacterium	TMEM200A
57680	ENSG00000164576	rs6884266	0.235160142	0.325243677	0.639917484	0.904969173	-1.27206964	0.563551299	0.5433643	-0.07465979	1.0615824	0.568531097	1.156057454	0.622927299	0.460998772	0.27733457	0.968444186	0.996548371	Bacteria.Actinobacteria.Actinobacteria.Bifidobacteriales.Bifidobacteriaceae.Bifidobacterium	SAP30L
57681	ENSG00000164597	rs2237677	0.750425822	0.772167019	0.76121796	0.678218218	-0.094887225	-0.093288751	0.108165887	0.170352597	0.297052906	0.32085381	0.354454181	0.408742717	0.713233667	0.445906758	0.968444186	0.995703104	Bacteria.Actinobacteria.Actinobacteria.Bifidobacteriales.Bifidobacteriaceae.Bifidobacterium	COG5
57682	ENSG00000164615	rs7715240	0.679248531	0.983204964	0.833292913	0.290250601	-0.118561367	-0.007666614	-0.07253322	0.452440088	0.285444496	0.362793609	0.343226615	0.424324297	0.688593175	0.50251765	0.970057611	0.995542761	Bacteria.Actinobacteria.Actinobacteria.Bifidobacteriales.Bifidobacteriaceae.Bifidobacterium	CAMLG
57683	ENSG00000164627	rs113412831	0.014334065	0.000146934	0.51239922	0.924206626	-0.372301548	1.033641284	0.117705144	0.032226434	0.147950476	0.256257741	0.178686364	0.337427772	0.139859069	0.002646302	0.968444186	0.996548371	Bacteria.Actinobacteria.Actinobacteria.Bifidobacteriales.Bifidobacteriaceae.Bifidobacterium	KIF6
57684	ENSG00000164638	rs6965716	0.075319832	0.047395841	0.821262357	0.782178164	0.50566784	-0.518225011	0.083464313	-0.091770528	0.279768773	0.256412316	0.367948354	0.330550737	0.285868338	0.096033826	0.970057611	0.995703104	Bacteria.Actinobacteria.Actinobacteria.Bifidobacteriales.Bifidobacteriaceae.Bifidobacterium	SLC29A4
57685	ENSG00000164647	rs39284	0.802898672	0.628094339	0.562073074	0.59913764	-0.101489256	0.159673131	-0.276055618	0.201005624	0.404953252	0.328059874	0.473706085	0.380525708	0.724573863	0.401879982	0.968444186	0.995703104	Bacteria.Actinobacteria.Actinobacteria.Bifidobacteriales.Bifidobacteriaceae.Bifidobacterium	STEAP1
57686	ENSG00000164713	rs2906184	0.81356096	0.032732322	0.496715238	0.434992276	-0.05138012	0.885742457	-0.176711129	-0.371516722	0.21698197	0.405936095	0.258535561	0.472945534	0.728523617	0.077570313	0.968444186	0.995542761	Bacteria.Actinobacteria.Actinobacteria.Bifidobacteriales.Bifidobacteriaceae.Bifidobacterium	BRI3
57687	ENSG00000164715	rs1532380	0.75978267	0.058342775	0.075252386	0.980071508	-0.081882444	-0.710239513	0.548946328	0.010989602	0.266669806	0.368557582	0.303641351	0.438259225	0.715811827	0.107296392	0.968444186	0.997849046	Bacteria.Actinobacteria.Actinobacteria.Bifidobacteriales.Bifidobacteriaceae.Bifidobacterium	LMTK2
57688	ENSG00000164733	rs9644756	0.056080037	0.016635099	0.716894035	0.804474034	0.533149556	-0.635362931	-0.122976622	0.078924191	0.274086272	0.258460328	0.337666417	0.317507839	0.247246603	0.052112485	0.968444186	0.995703104	Bacteria.Actinobacteria.Actinobacteria.Bifidobacteriales.Bifidobacteriaceae.Bifidobacterium	CTSB
57689	ENSG00000164758	rs60771155	0.710241297	0.091160832	0.680758055	0.426446578	-0.083275571	0.462861143	-0.112559737	-0.262089012	0.223161339	0.269933731	0.272353736	0.327484325	0.699764042	0.136535028	0.968444186	0.995542761	Bacteria.Actinobacteria.Actinobacteria.Bifidobacteriales.Bifidobacteriaceae.Bifidobacterium	MED30
57690	ENSG00000164761	rs1564858	0.441810186	0.899516224	0.116069188	0.191263472	0.167339267	-0.062807634	-0.412531749	0.719494537	0.216235454	0.495457668	0.259006759	0.544821108	0.594437084	0.479289388	0.968444186	0.995542761	Bacteria.Actinobacteria.Actinobacteria.Bifidobacteriales.Bifidobacteriaceae.Bifidobacterium	TNFRSF11B
57691	ENSG00000164764	rs7461280	0.128855077	0.066627229	0.614583555	0.946307965	-0.56284649	0.612922865	-0.227977129	0.025343883	0.365913607	0.328559122	0.450566876	0.374884306	0.361707472	0.115861638	0.968444186	0.996548371	Bacteria.Actinobacteria.Actinobacteria.Bifidobacteriales.Bifidobacteriaceae.Bifidobacterium	SBSPON
57692	ENSG00000164818	rs4719324	0.643522229	0.869766007	0.035063109	0.060221044	0.133822243	-0.047070452	-0.751204257	0.626037238	0.287821682	0.285960679	0.348966297	0.327340759	0.675335496	0.470214216	0.968444186	0.995542761	Bacteria.Actinobacteria.Actinobacteria.Bifidobacteriales.Bifidobacteriaceae.Bifidobacterium	DNAAF5
57693	ENSG00000164823	rs2735888	0.795000135	0.318240134	0.595153558	0.708244522	-0.075599724	0.298652339	-0.185386299	-0.133558044	0.289773355	0.29692933	0.347156267	0.355339388	0.722651895	0.273380646	0.968444186	0.995703104	Bacteria.Actinobacteria.Actinobacteria.Bifidobacteriales.Bifidobacteriaceae.Bifidobacterium	OSGIN2
57694	ENSG00000164825	rs1799946	0.0048955	0.047694552	0.020898236	0.116953022	-0.803783662	0.806886248	0.788827854	-0.691151412	0.275883306	0.399792893	0.33319904	0.435008337	0.083478168	0.096324077	0.968444186	0.995542761	Bacteria.Actinobacteria.Actinobacteria.Bifidobacteriales.Bifidobacteriaceae.Bifidobacterium	DEFB1
57695	ENSG00000164828	rs12537543	0.996516377	0.811993135	0.672701257	0.609002834	0.001192739	0.094462197	-0.134850755	0.229024521	0.272133843	0.395529928	0.317771008	0.445582697	0.767114232	0.457901638	0.968444186	0.995703104	Bacteria.Actinobacteria.Actinobacteria.Bifidobacteriales.Bifidobacteriaceae.Bifidobacterium	SUN1
57696	ENSG00000164855	rs3808336	0.006218041	0.004172135	0.09365538	0.096795781	0.992199102	-0.818808171	-0.718357127	0.56857154	0.350831029	0.275719947	0.422225982	0.337442862	0.09160114	0.022897097	0.968444186	0.995542761	Bacteria.Actinobacteria.Actinobacteria.Bifidobacteriales.Bifidobacteriaceae.Bifidobacterium	TMEM184A
57697	ENSG00000164880	rs1369011	0.002858978	0.006135967	0.153961216	0.635497956	0.82370338	-0.651868434	-0.460245337	0.132930201	0.265701789	0.230104499	0.319059537	0.279122408	0.057696522	0.029527414	0.968444186	0.995703104	Bacteria.Actinobacteria.Actinobacteria.Bifidobacteriales.Bifidobacteriaceae.Bifidobacterium	INTS1
57698	ENSG00000164904	rs900641	0.164507209	0.01426436	0.386934878	0.377301177	-0.323082826	1.082650942	0.236647722	-0.450520136	0.22980002	0.429916471	0.27168226	0.506793003	0.395257615	0.047503456	0.968444186	0.995542761	Bacteria.Actinobacteria.Actinobacteria.Bifidobacteriales.Bifidobacteriaceae.Bifidobacterium	ALDH7A1
57699	ENSG00000164924	rs983583	0.033811394	0.010705553	0.94980526	0.973776048	0.805428407	-0.632668943	0.028097471	0.009679039	0.371476455	0.240744258	0.444616278	0.293307954	0.20814214	0.040327242	0.970057611	0.997849046	Bacteria.Actinobacteria.Actinobacteria.Bifidobacteriales.Bifidobacteriaceae.Bifidobacterium	YWHAZ
57700	ENSG00000164944	rs12679345	0.965336964	0.326975835	0.77023069	0.475984348	-0.0112998	-0.353476071	0.092217276	0.303246978	0.25902047	0.357888211	0.314417655	0.422978657	0.761566575	0.278505506	0.968444186	0.995542761	Bacteria.Actinobacteria.Actinobacteria.Bifidobacteriales.Bifidobacteriaceae.Bifidobacterium	VIRMA
57701	ENSG00000164946	rs7862716	0.507512777	0.821953515	0.838902304	0.629516003	0.168596644	-0.083094003	0.062777213	-0.198532771	0.252995479	0.36776282	0.307559857	0.409596181	0.628880718	0.46109706	0.970057611	0.995703104	Bacteria.Actinobacteria.Actinobacteria.Bifidobacteriales.Bifidobacteriaceae.Bifidobacterium	FREM1
57702	ENSG00000164951	rs61272950	0.118558648	0.031410108	0.930992772	0.925731086	-0.410243227	0.672716251	-0.027201791	0.035821504	0.259358804	0.305859272	0.312908646	0.382792395	0.35036538	0.075391197	0.970057611	0.996548371	Bacteria.Actinobacteria.Actinobacteria.Bifidobacteriales.Bifidobacteriaceae.Bifidobacterium	PDP1
57703	ENSG00000164976	rs4310287	0.770402566	0.118477803	0.743761435	0.832335925	0.069178513	-0.427846203	0.092383918	0.084975389	0.236048074	0.270427042	0.281425198	0.399772654	0.719868921	0.157554584	0.968444186	0.995703104	Bacteria.Actinobacteria.Actinobacteria.Bifidobacteriales.Bifidobacteriaceae.Bifidobacterium	MYORG
57704	ENSG00000164978	rs10972064	0.296511586	2.57562136328685e-05	0.218155776	0.323811247	-0.189343718	0.933934173	-0.266729942	0.30300298	0.179915681	0.206119306	0.21450209	0.304770004	0.507643294	0.000741847	0.968444186	0.995542761	Bacteria.Actinobacteria.Actinobacteria.Bifidobacteriales.Bifidobacteriaceae.Bifidobacterium	NUDT2
57705	ENSG00000164985	rs7470146	0.5676448	0.423964678	0.495857055	0.527133292	-0.168678347	0.209116449	-0.237739237	0.197672689	0.293633477	0.259890387	0.347127297	0.310899505	0.650665861	0.321740952	0.968444186	0.995703104	Bacteria.Actinobacteria.Actinobacteria.Bifidobacteriales.Bifidobacteriaceae.Bifidobacterium	PSIP1
57706	ENSG00000165023	rs7036347	0.295692363	0.467188931	0.411438001	0.796452722	-0.238596952	0.310059474	0.225215101	0.124234051	0.226328959	0.423950292	0.272430382	0.479665768	0.506546627	0.340472004	0.968444186	0.995703104	Bacteria.Actinobacteria.Actinobacteria.Bifidobacteriales.Bifidobacteriaceae.Bifidobacterium	DIRAS2
57707	ENSG00000165028	rs62565987	0.276323251	0.089219788	0.711970397	0.96065195	-0.203992445	0.525302028	0.083388027	-0.019651641	0.18581202	0.304464647	0.224868941	0.396794034	0.492039902	0.134923115	0.968444186	0.996548371	Bacteria.Actinobacteria.Actinobacteria.Bifidobacteriales.Bifidobacteriaceae.Bifidobacterium	NIPSNAP3B
57708	ENSG00000165055	rs12668480	0.052454165	0.102151721	0.08540111	0.184216996	-0.52222276	0.710062707	0.555505474	-0.642123866	0.264342763	0.428284226	0.318018844	0.478429569	0.244598459	0.144056091	0.968444186	0.995542761	Bacteria.Actinobacteria.Actinobacteria.Bifidobacteriales.Bifidobacteriaceae.Bifidobacterium	METTL2B
57709	ENSG00000165072	rs2309647	0.143699866	0.118033192	0.212376178	0.207121463	0.593717689	-0.407765594	-0.62985359	0.409273869	0.401156344	0.257417592	0.500107123	0.321194932	0.372811839	0.157345197	0.968444186	0.995542761	Bacteria.Actinobacteria.Actinobacteria.Bifidobacteriales.Bifidobacteriaceae.Bifidobacterium	MAMDC2
57710	ENSG00000165084	rs2958328	0.423183628	0.711490665	0.312575219	0.626636599	0.679339468	-0.176207572	-1.03584024	0.278362337	0.842856199	0.474343532	1.017785569	0.569494422	0.58544541	0.428582084	0.968444186	0.995703104	Bacteria.Actinobacteria.Actinobacteria.Bifidobacteriales.Bifidobacteriaceae.Bifidobacterium	C8orf34
57711	ENSG00000165097	rs7740550	0.402887048	0.331932015	0.238403967	0.144122833	0.438069353	-0.32412753	-0.689314265	0.553899524	0.520285441	0.331578732	0.579292131	0.37465417	0.575717838	0.281191822	0.968444186	0.995542761	Bacteria.Actinobacteria.Actinobacteria.Bifidobacteriales.Bifidobacteriaceae.Bifidobacterium	KDM1B
57712	ENSG00000165115	rs12552840	0.071876024	0.598050858	0.219369842	0.898882513	-0.443179723	0.147014154	0.378414035	0.041160417	0.242209855	0.277486249	0.305130131	0.322647699	0.279290855	0.391213925	0.968444186	0.996548371	Bacteria.Actinobacteria.Actinobacteria.Bifidobacteriales.Bifidobacteriaceae.Bifidobacterium	KIF27
57713	ENSG00000165138	rs4743278	0.162860431	0.055479819	0.823999584	0.770693233	0.542330555	-0.536045577	0.107286776	0.098648967	0.384217426	0.274881489	0.480452669	0.337045226	0.394308376	0.10449475	0.970057611	0.995703104	Bacteria.Actinobacteria.Actinobacteria.Bifidobacteriales.Bifidobacteriaceae.Bifidobacterium	ANKS6
57714	ENSG00000165140	rs12553205	0.261459992	0.13677315	0.829786565	0.805722616	0.342456189	-0.409250395	0.076783759	-0.078488339	0.302309748	0.271649048	0.355740071	0.317826529	0.482290485	0.170222336	0.970057611	0.995703104	Bacteria.Actinobacteria.Actinobacteria.Bifidobacteriales.Bifidobacteriaceae.Bifidobacterium	FBP1
57715	ENSG00000165152	rs10819943	0.020453122	0.007649867	0.159900832	0.220968223	-0.661662244	0.703026437	0.488772454	-0.389846871	0.278465439	0.255379998	0.343800133	0.315452628	0.164685027	0.034262843	0.968444186	0.995542761	Bacteria.Actinobacteria.Actinobacteria.Bifidobacteriales.Bifidobacteriaceae.Bifidobacterium	PGAP4
57716	ENSG00000165156	rs1670173	0.038746141	0.006011432	0.277732006	0.086450452	0.882596112	-0.724459993	-0.614432679	0.594770932	0.418366636	0.25506495	0.561331345	0.341665253	0.217729224	0.029081232	0.968444186	0.995542761	Bacteria.Actinobacteria.Actinobacteria.Bifidobacteriales.Bifidobacteriaceae.Bifidobacterium	ZHX1
57717	ENSG00000165171	rs10276377	1.07632179063771e-06	1.9168834759421e-07	0.735002026	0.862128402	1.893626872	-1.266644719	0.156443268	-0.048193908	0.351764598	0.217376198	0.460216139	0.276412546	0.000435935	2.15958471601344e-05	0.968444186	0.99633101	Bacteria.Actinobacteria.Actinobacteria.Bifidobacteriales.Bifidobacteriaceae.Bifidobacterium	METTL27
57718	ENSG00000165233	rs12003264	0.79258748	0.267671383	0.1233962	0.2636602	0.071244826	0.301676664	-0.479881286	0.384392439	0.26982992	0.26982992	0.307432878	0.340913131	0.722423836	0.247959896	0.968444186	0.995542761	Bacteria.Actinobacteria.Actinobacteria.Bifidobacteriales.Bifidobacteriaceae.Bifidobacterium	CARD19
57719	ENSG00000165264	rs10813836	0.064764359	0.054884326	0.200659962	0.130894222	-0.548956603	0.398894698	0.512296451	-0.404094491	0.292192801	0.204037003	0.396271805	0.264131512	0.267231149	0.103764211	0.968444186	0.995542761	Bacteria.Actinobacteria.Actinobacteria.Bifidobacteriales.Bifidobacteriaceae.Bifidobacterium	NDUFB6
57720	ENSG00000165280	rs739844	0.761470159	0.477425351	0.659787023	0.857890459	-0.104491703	0.212133146	-0.205639874	-0.064304403	0.342787713	0.296862868	0.465001134	0.357698838	0.715811827	0.345505419	0.968444186	0.995703104	Bacteria.Actinobacteria.Actinobacteria.Bifidobacteriales.Bifidobacteriaceae.Bifidobacterium	VCP
57721	ENSG00000165282	rs568300	0.190809366	0.162682604	0.618273877	0.76954393	-0.446781447	0.399294877	0.205833288	-0.099772127	0.337964614	0.282761483	0.411091453	0.339132366	0.421909164	0.188821987	0.968444186	0.995703104	Bacteria.Actinobacteria.Actinobacteria.Bifidobacteriales.Bifidobacteriaceae.Bifidobacterium	PIGO
57722	ENSG00000165355	rs10145518	0.560623262	0.125127649	0.376781304	0.619516484	-0.137694302	0.464838919	-0.259186041	0.192146894	0.235405099	0.29919466	0.291240617	0.385121678	0.648378546	0.161770482	0.968444186	0.995703104	Bacteria.Actinobacteria.Actinobacteria.Bifidobacteriales.Bifidobacteriaceae.Bifidobacterium	FBXO33
57723	ENSG00000165379	rs10139031	0.07555439	0.016156718	0.218793831	0.130317314	0.526831423	-0.599335827	-0.439675877	0.455580737	0.291717801	0.24267332	0.354079875	0.297330756	0.286375211	0.051181321	0.968444186	0.995542761	Bacteria.Actinobacteria.Actinobacteria.Bifidobacteriales.Bifidobacteriaceae.Bifidobacterium	LRFN5
57724	ENSG00000165406	rs11239570	0.416260345	0.773848584	0.182254767	0.457626862	-0.213792485	0.12081592	0.429161768	-0.354305497	0.26131185	0.41870893	0.318308142	0.474166486	0.583305722	0.446327137	0.968444186	0.995542761	Bacteria.Actinobacteria.Actinobacteria.Bifidobacteriales.Bifidobacteriaceae.Bifidobacterium	MARCHF8
57725	ENSG00000165449	rs2137907	0.57444631	0.578467323	0.067833681	0.542477547	-0.212960137	-0.133001154	0.870003352	-0.183210145	0.377342892	0.238168457	0.468482956	0.299217889	0.65176126	0.383761068	0.968444186	0.995703104	Bacteria.Actinobacteria.Actinobacteria.Bifidobacteriales.Bifidobacteriaceae.Bifidobacterium	SLC16A9
57726	ENSG00000165487	rs73158468	0.283956711	0.20455651	0.537764475	0.377707818	-0.246087267	0.975788097	0.172422094	-0.761923952	0.227774292	0.761417752	0.278332797	0.857828527	0.497397435	0.212903758	0.968444186	0.995542761	Bacteria.Actinobacteria.Actinobacteria.Bifidobacteriales.Bifidobacteriaceae.Bifidobacterium	MICU2
57727	ENSG00000165490	rs4391840	0.71493362	0.917242666	0.997978967	0.67583892	0.102070478	-0.03549337	0.000877497	-0.164577531	0.278246292	0.34026041	0.34509723	0.391810646	0.699764042	0.484684255	0.972558691	0.995703104	Bacteria.Actinobacteria.Actinobacteria.Bifidobacteriales.Bifidobacteriaceae.Bifidobacterium	DDIAS
57728	ENSG00000165501	rs4390492	0.884451434	0.86376116	0.771132654	0.743239783	-0.031828206	-0.065091385	-0.077273087	0.139499382	0.218150026	0.377846929	0.264533968	0.424055476	0.745410184	0.469323184	0.968444186	0.995703104	Bacteria.Actinobacteria.Actinobacteria.Bifidobacteriales.Bifidobacteriaceae.Bifidobacterium	LRR1
57729	ENSG00000165502	rs1952013	0.413552661	0.378358086	0.708476525	0.830188754	-0.460098038	0.32800393	-0.239447542	0.089357191	0.559092498	0.36979722	0.637596811	0.414989033	0.581502025	0.303828428	0.968444186	0.995703104	Bacteria.Actinobacteria.Actinobacteria.Bifidobacteriales.Bifidobacteriaceae.Bifidobacterium	RPL36AL
57730	ENSG00000165526	rs2282580	0.534344858	0.341495133	0.929996592	0.959992726	0.17727957	-0.333038296	0.02964566	0.02001023	0.283776629	0.347553971	0.336155644	0.39737134	0.638234016	0.285929217	0.970057611	0.996548371	Bacteria.Actinobacteria.Actinobacteria.Bifidobacteriales.Bifidobacteriaceae.Bifidobacterium	RPUSD4
57731	ENSG00000165555	rs958463	0.061718939	0.073402582	0.981073713	0.755229341	-0.519352539	0.402762538	0.008245968	0.084819363	0.273179983	0.221328733	0.346261578	0.270927239	0.260199455	0.123267482	0.972058007	0.995703104	Bacteria.Actinobacteria.Actinobacteria.Bifidobacteriales.Bifidobacteriaceae.Bifidobacterium	NOXRED1
57732	ENSG00000165630	rs1060098	0.002160292	0.015847935	0.001682588	0.025531828	-0.577196228	1.537676818	0.722139456	-1.504867109	0.180673932	0.620710682	0.220322118	0.658340591	0.048998149	0.050701775	0.909017588	0.995542761	Bacteria.Actinobacteria.Actinobacteria.Bifidobacteriales.Bifidobacteriaceae.Bifidobacterium	PRPF18
57733	ENSG00000165650	rs181440	0.008363593	0.008411131	0.10875515	0.192599205	-0.945221936	0.692154054	0.655899812	-0.395118557	0.347499586	0.254658081	0.403343371	0.300107264	0.107624784	0.035423065	0.968444186	0.995542761	Bacteria.Actinobacteria.Actinobacteria.Bifidobacteriales.Bifidobacteriaceae.Bifidobacterium	PDZD8
57734	ENSG00000165660	rs2559517	0.744657275	0.956727858	0.79618251	0.633369232	-0.079540168	0.031084229	0.075293474	-0.330843909	0.243181513	0.570667912	0.290312672	0.690336707	0.711829691	0.496028635	0.96888652	0.995703104	Bacteria.Actinobacteria.Actinobacteria.Bifidobacteriales.Bifidobacteriaceae.Bifidobacterium	ABRAXAS2
57735	ENSG00000165669	rs722525	0.623764664	0.129397674	0.733154194	0.688749151	-0.122059882	0.497037672	-0.100464151	-0.166687678	0.247650761	0.323597003	0.293411168	0.414288888	0.669970955	0.164129228	0.968444186	0.995703104	Bacteria.Actinobacteria.Actinobacteria.Bifidobacteriales.Bifidobacteriaceae.Bifidobacterium	FAM204A
57736	ENSG00000165672	rs10886408	0.886682578	0.355405131	0.328978239	0.766129496	-0.048340199	0.254780992	-0.38136043	0.093538848	0.337893221	0.273724794	0.387734277	0.313163741	0.746574693	0.292474569	0.968444186	0.995703104	Bacteria.Actinobacteria.Actinobacteria.Bifidobacteriales.Bifidobacteriaceae.Bifidobacterium	PRDX3
57737	ENSG00000165684	rs13300907	0.966141111	0.396510209	0.616405667	0.837622766	0.008050818	-0.456241285	0.11758952	0.119951792	0.188931177	0.534546194	0.233604464	0.582974168	0.761566575	0.312562287	0.968444186	0.995703104	Bacteria.Actinobacteria.Actinobacteria.Bifidobacteriales.Bifidobacteriaceae.Bifidobacterium	SNAPC4
57738	ENSG00000165689	rs11145971	0.220301148	0.134454002	0.457638958	0.807776352	0.369351673	-0.574889722	-0.247031811	0.107167506	0.298431875	0.379300294	0.330611212	0.438691194	0.44797444	0.168833481	0.968444186	0.995703104	Bacteria.Actinobacteria.Actinobacteria.Bifidobacteriales.Bifidobacteriaceae.Bifidobacterium	ENTR1
57739	ENSG00000165730	rs10762245	0.001722103	0.000229975	0.896523926	0.609237941	1.359591253	-1.032588551	0.072777611	0.176753758	0.415777289	0.264715088	0.557411971	0.34411277	0.043049337	0.003701884	0.970057611	0.995703104	Bacteria.Actinobacteria.Actinobacteria.Bifidobacteriales.Bifidobacteriaceae.Bifidobacterium	STOX1
57740	ENSG00000165731	rs1864403	0.062171301	0.06147903	0.366404794	0.451738384	-1.049930846	0.675570511	0.571017085	-0.301925574	0.553249483	0.355014079	0.627781357	0.398803412	0.260747753	0.110037608	0.968444186	0.995542761	Bacteria.Actinobacteria.Actinobacteria.Bifidobacteriales.Bifidobacteriaceae.Bifidobacterium	RET
57741	ENSG00000165752	rs61864462	0.039932987	0.048326489	0.040578637	0.232339765	0.445682775	-0.958262683	-0.546687959	0.689640883	0.212582709	0.476182587	0.261632665	0.57202819	0.219059901	0.096765256	0.968444186	0.995542761	Bacteria.Actinobacteria.Actinobacteria.Bifidobacteriales.Bifidobacteriaceae.Bifidobacterium	STK32C
57742	ENSG00000165792	rs2771341	0.93210012	0.941056798	0.3051664	0.18288481	0.045597524	0.026225401	0.609820533	-0.525937113	0.53309499	0.353307931	0.59001242	0.390656132	0.755455287	0.491991197	0.968444186	0.995542761	Bacteria.Actinobacteria.Actinobacteria.Bifidobacteriales.Bifidobacteriaceae.Bifidobacterium	METTL17
57743	ENSG00000165801	rs10151973	0.061278864	0.015852049	0.605841533	0.364096819	-0.877174423	0.749791192	0.282143691	-0.327209229	0.460592214	0.302679006	0.544110421	0.357998414	0.260199455	0.050701775	0.968444186	0.995542761	Bacteria.Actinobacteria.Actinobacteria.Bifidobacteriales.Bifidobacteriaceae.Bifidobacterium	ARHGEF40
57744	ENSG00000165806	rs12766889	0.505265339	0.078216304	0.887592829	0.504995208	0.132186418	-0.448726416	0.034640965	0.206493559	0.197309059	0.250775437	0.244111287	0.308028047	0.627918251	0.125818171	0.970057611	0.995542761	Bacteria.Actinobacteria.Actinobacteria.Bifidobacteriales.Bifidobacteriaceae.Bifidobacterium	CASP7
57745	ENSG00000165813	rs12784514	0.036776893	0.011418577	0.111018767	0.088641371	-0.42310211	1.674134473	0.398698435	-1.190347899	0.198437769	0.643011861	0.246776177	0.688648233	0.213190194	0.041820641	0.968444186	0.995542761	Bacteria.Actinobacteria.Actinobacteria.Bifidobacteriales.Bifidobacteriaceae.Bifidobacterium	CCDC186
57746	ENSG00000165821	rs34904279	0.30505617	0.445200624	0.711496268	0.961807118	0.443973182	-0.22992789	-0.195380294	-0.017364433	0.429453409	0.299340525	0.525966415	0.36122528	0.51380189	0.330488612	0.968444186	0.996548371	Bacteria.Actinobacteria.Actinobacteria.Bifidobacteriales.Bifidobacteriaceae.Bifidobacterium	SALL2
57747	ENSG00000165832	rs7099208	0.656229145	0.425737035	0.361686653	0.432285101	-0.164197766	0.253830829	-0.397520501	0.295461408	0.367182027	0.316677154	0.432732939	0.373907647	0.681466991	0.322693557	0.968444186	0.995542761	Bacteria.Actinobacteria.Actinobacteria.Bifidobacteriales.Bifidobacteriaceae.Bifidobacterium	TRUB1
57748	ENSG00000165898	rs10135649	0.219379705	0.002525923	0.357357027	0.0291806	0.246489878	-0.802365173	-0.220833472	0.78648883	0.198758794	0.255358017	0.238224379	0.352625229	0.447603175	0.01682905	0.968444186	0.995542761	Bacteria.Actinobacteria.Actinobacteria.Bifidobacteriales.Bifidobacteriaceae.Bifidobacterium	ISCA2
57749	ENSG00000165899	rs79307438	0.000747731	5.63152669747512e-06	0.013196555	0.001750609	-0.771629206	2.168382824	0.656764204	-1.682308432	0.218039064	0.438399272	0.257725035	0.515321732	0.024940408	0.00024519	0.968444186	0.937022255	Bacteria.Actinobacteria.Actinobacteria.Bifidobacteriales.Bifidobacteriaceae.Bifidobacterium	OTOGL
57750	ENSG00000165929	rs3825687	0.307259407	0.026298249	0.887708597	0.449252697	0.298981102	-0.595200651	0.050807859	0.248759426	0.290534304	0.261782932	0.35840936	0.326771694	0.514523526	0.068476847	0.970057611	0.995542761	Bacteria.Actinobacteria.Actinobacteria.Bifidobacteriales.Bifidobacteriaceae.Bifidobacterium	TC2N
57751	ENSG00000165934	rs35469014	0.604225985	0.263885584	0.638989962	0.433947695	0.131124746	-0.590596346	-0.143708404	0.460999617	0.251740871	0.52404262	0.304905856	0.585519436	0.662698778	0.246708337	0.968444186	0.995542761	Bacteria.Actinobacteria.Actinobacteria.Bifidobacteriales.Bifidobacteriaceae.Bifidobacterium	CPSF2
57752	ENSG00000165943	rs2144780	0.599255828	0.140318324	0.480200641	0.790710125	0.185551104	-0.427699066	0.303805725	-0.096868001	0.351382533	0.286501003	0.427853334	0.363504158	0.661856313	0.17237538	0.968444186	0.995703104	Bacteria.Actinobacteria.Actinobacteria.Bifidobacteriales.Bifidobacteriaceae.Bifidobacterium	MOAP1
57753	ENSG00000165959	rs11848707	0.058786591	0.209810984	0.164116231	0.903881789	-0.604746003	0.422772416	0.530327735	0.052831378	0.314382902	0.333779775	0.376853016	0.435789734	0.25388852	0.216300833	0.968444186	0.996548371	Bacteria.Actinobacteria.Actinobacteria.Bifidobacteriales.Bifidobacteriaceae.Bifidobacterium	CLMN
57754	ENSG00000165983	rs1055340	0.76643504	0.318330641	0.3149015	0.632312365	0.10544529	-0.245248936	0.419006516	-0.14428362	0.353501959	0.243879986	0.413702821	0.300125406	0.71882068	0.273380646	0.968444186	0.995703104	Bacteria.Actinobacteria.Actinobacteria.Bifidobacteriales.Bifidobacteriaceae.Bifidobacterium	PTER
57755	ENSG00000165995	rs12780903	0.164419756	0.005908291	0.389013336	0.308292755	-0.322458716	0.834782605	0.237616933	-0.429889976	0.22930787	0.293265331	0.273999367	0.418645272	0.395257615	0.028853431	0.968444186	0.995542761	Bacteria.Actinobacteria.Actinobacteria.Bifidobacteriales.Bifidobacteriaceae.Bifidobacterium	CACNB2
57756	ENSG00000165997	rs12779018	0.776234532	0.264858235	0.957300438	0.487756294	0.066261181	-0.489133767	0.014737516	0.376720846	0.232158154	0.434906948	0.274194257	0.539826149	0.720059863	0.246983798	0.97093695	0.995542761	Bacteria.Actinobacteria.Actinobacteria.Bifidobacteriales.Bifidobacteriaceae.Bifidobacterium	ARL5B
57757	ENSG00000166002	rs4753468	0.122962057	0.034524804	0.54340279	0.329782185	-0.651870849	0.641715404	0.289880514	-0.340997379	0.417124567	0.297190594	0.474521627	0.347277663	0.355731533	0.080194022	0.968444186	0.995542761	Bacteria.Actinobacteria.Actinobacteria.Bifidobacteriales.Bifidobacteriaceae.Bifidobacterium	SMCO4
57758	ENSG00000166037	rs7749	0.380904776	0.664141212	0.847374454	0.392415278	-0.21911142	0.128182375	-0.061539616	0.31665075	0.248361576	0.29386538	0.31846395	0.367780478	0.56292551	0.413353979	0.970057611	0.995542761	Bacteria.Actinobacteria.Actinobacteria.Bifidobacteriales.Bifidobacteriaceae.Bifidobacterium	CEP57
57759	ENSG00000166086	rs6590735	0.816181695	0.679108404	0.815381137	0.812441365	0.074429726	-0.113640534	-0.089530763	0.07789349	0.318888833	0.273470567	0.381893735	0.32694846	0.728523617	0.418363918	0.970057611	0.995703104	Bacteria.Actinobacteria.Actinobacteria.Bifidobacteriales.Bifidobacteriaceae.Bifidobacterium	JAM3
57760	ENSG00000166126	rs2295829	0.623761545	0.492756885	0.735915576	0.569067106	-0.144799902	0.202662302	-0.116624508	0.199485145	0.293785988	0.293785988	0.344313721	0.348544065	0.669970955	0.35157233	0.968444186	0.995703104	Bacteria.Actinobacteria.Actinobacteria.Bifidobacteriales.Bifidobacteriaceae.Bifidobacterium	AMN
57761	ENSG00000166130	rs7965771	0.898078507	0.857200581	0.997562221	0.537269929	0.047114678	0.057517861	-0.001332594	-0.22920366	0.366392323	0.318385348	0.434482796	0.369541725	0.748438806	0.468591351	0.972558691	0.995703104	Bacteria.Actinobacteria.Actinobacteria.Bifidobacteriales.Bifidobacteriaceae.Bifidobacterium	IKBIP
57762	ENSG00000166165	rs8017780	0.483675226	0.33819127	0.980511044	0.928750788	-0.180574675	0.462712297	0.007643977	-0.048580071	0.256337953	0.479564397	0.311714055	0.541197767	0.615324495	0.284219191	0.972058007	0.996548371	Bacteria.Actinobacteria.Actinobacteria.Bifidobacteriales.Bifidobacteriaceae.Bifidobacterium	CKB
57763	ENSG00000166170	rs942862	0.520850041	0.748168105	0.853260991	0.614763895	-0.282743946	0.101865078	-0.099170686	0.19184907	0.437996411	0.315937516	0.534046937	0.379358171	0.634483875	0.440471574	0.970057611	0.995703104	Bacteria.Actinobacteria.Actinobacteria.Bifidobacteriales.Bifidobacteriaceae.Bifidobacterium	BAG5
57764	ENSG00000166183	rs76193065	0.601946644	0.091939475	0.627648222	0.913238141	0.112541971	-0.667912398	0.125264519	0.053013074	0.214707122	0.390473778	0.257030654	0.484669125	0.662248369	0.136859529	0.968444186	0.996548371	Bacteria.Actinobacteria.Actinobacteria.Bifidobacteriales.Bifidobacteriaceae.Bifidobacterium	ASPG
57765	ENSG00000166228	rs2854614	0.380120905	0.419023664	0.77320279	0.772111332	0.242678359	-0.273539487	-0.092585859	0.112659607	0.274619584	0.336338927	0.319932789	0.387379761	0.56292551	0.31990908	0.968444186	0.995703104	Bacteria.Actinobacteria.Actinobacteria.Bifidobacteriales.Bifidobacteriaceae.Bifidobacterium	PCBD1
57766	ENSG00000166260	rs12945393	0.133738591	0.19650819	0.841524234	0.865416268	0.494650149	-0.382050345	-0.082866556	-0.059628663	0.325750004	0.292768326	0.412793648	0.350436064	0.366347904	0.208322305	0.970057611	0.996548371	Bacteria.Actinobacteria.Actinobacteria.Bifidobacteriales.Bifidobacteriaceae.Bifidobacterium	COX11
57767	ENSG00000166262	rs7164283	0.587329039	0.749060777	0.631458551	0.461262132	-0.259691348	0.097553983	-0.26942699	0.264703342	0.476127769	0.303681427	0.559032247	0.35714446	0.655837267	0.440581477	0.968444186	0.995542761	Bacteria.Actinobacteria.Actinobacteria.Bifidobacteriales.Bifidobacteriaceae.Bifidobacterium	FAM227B
57768	ENSG00000166263	rs1074980	0.895235334	0.717944364	0.909852907	0.656152832	0.11750496	-0.179281024	-0.114033101	0.249879773	0.888849628	0.494183161	1.003229503	0.558652942	0.748438806	0.430498924	0.970057611	0.995703104	Bacteria.Actinobacteria.Actinobacteria.Bifidobacteriales.Bifidobacteriaceae.Bifidobacterium	STXBP4
57769	ENSG00000166265	rs222950	0.48647979	0.717083862	0.86584567	0.615291376	0.357299289	-0.123614945	-0.096418593	-0.194448641	0.510491754	0.339657338	0.568481081	0.385073636	0.617163877	0.430398584	0.970057611	0.995703104	Bacteria.Actinobacteria.Actinobacteria.Bifidobacteriales.Bifidobacteriaceae.Bifidobacterium	CYYR1
57770	ENSG00000166268	rs375913050	0.944117138	0.638772316	0.861301757	0.668012877	0.016069677	0.284958852	0.049061266	-0.295638105	0.2283676	0.604203775	0.279692728	0.686196129	0.757356994	0.405249691	0.970057611	0.995703104	Bacteria.Actinobacteria.Actinobacteria.Bifidobacteriales.Bifidobacteriaceae.Bifidobacterium	MYRFL
57771	ENSG00000166275	rs9527	0.000102209	1.60270672940902e-10	0.452610689	0.704566293	0.655533109	-1.375821276	-0.140128156	0.087138424	0.158355504	0.181419021	0.185449578	0.228807842	0.00762578	1.50027157590044e-07	0.968444186	0.995703104	Bacteria.Actinobacteria.Actinobacteria.Bifidobacteriales.Bifidobacteriaceae.Bifidobacterium	BORCS7
57772	ENSG00000166313	rs2723664	0.842950027	0.760231638	0.68554029	0.346323248	-0.06572504	0.075476298	0.152545468	-0.273075534	0.33041749	0.246281875	0.375050628	0.287863486	0.735096234	0.44322488	0.968444186	0.995542761	Bacteria.Actinobacteria.Actinobacteria.Bifidobacteriales.Bifidobacteriaceae.Bifidobacterium	APBB1
57773	ENSG00000166321	rs7083730	0.044962669	9.35205637949622e-05	0.722466586	0.569423147	0.334753109	-1.105007515	0.067728281	-0.182674886	0.163736791	0.265283921	0.189870934	0.319467984	0.227738342	0.001947016	0.968444186	0.995703104	Bacteria.Actinobacteria.Actinobacteria.Bifidobacteriales.Bifidobacteriaceae.Bifidobacterium	NUDT13
57774	ENSG00000166349	rs5030437	0.048149768	0.075066343	0.937831473	0.702130159	-1.331582291	0.70756968	-0.063030609	0.181991808	0.661155978	0.391125566	0.805008225	0.473767046	0.232956002	0.123712261	0.970057611	0.995703104	Bacteria.Actinobacteria.Actinobacteria.Bifidobacteriales.Bifidobacteriaceae.Bifidobacterium	RAG1
57775	ENSG00000166352	rs957162	0.202941704	0.172433405	0.328632553	0.295186179	-0.627376437	0.441498224	0.557521601	-0.39072034	0.487781433	0.32001583	0.566431731	0.370239008	0.432273316	0.194472919	0.968444186	0.995542761	Bacteria.Actinobacteria.Actinobacteria.Bifidobacteriales.Bifidobacteriaceae.Bifidobacterium	IFTAP
57776	ENSG00000166394	rs185375375	0.972405249	0.830546495	0.131223566	0.141385662	-0.015856847	0.077089221	-0.790265844	0.607904115	0.45663744	0.358782399	0.516997321	0.408328171	0.762845282	0.463373563	0.968444186	0.995542761	Bacteria.Actinobacteria.Actinobacteria.Bifidobacteriales.Bifidobacteriaceae.Bifidobacterium	CYB5R2
57777	ENSG00000166405	rs7122904	0.055263043	0.113652187	0.207117877	0.289881827	-0.434922524	0.468186764	0.361202676	-0.367445111	0.222822274	0.291960938	0.283466771	0.344345469	0.246250496	0.153359814	0.968444186	0.995542761	Bacteria.Actinobacteria.Actinobacteria.Bifidobacteriales.Bifidobacteriaceae.Bifidobacterium	RIC3
57778	ENSG00000166426	rs56410797	0.15588631	0.389101823	0.505387581	0.621129496	-0.360737029	0.267890203	0.204694145	0.17872836	0.251264286	0.308965867	0.305626309	0.359886483	0.387354445	0.308671888	0.968444186	0.995703104	Bacteria.Actinobacteria.Actinobacteria.Bifidobacteriales.Bifidobacteriaceae.Bifidobacterium	CRABP1
57779	ENSG00000166435	rs2165163	0.00023714	4.79838546911751e-09	0.402017751	0.252250968	-0.786592004	1.397913474	0.191309377	-0.286951324	0.202127097	0.207118642	0.226792311	0.248406792	0.013182932	1.7966808767778e-06	0.968444186	0.995542761	Bacteria.Actinobacteria.Actinobacteria.Bifidobacteriales.Bifidobacteriaceae.Bifidobacterium	XRRA1
57780	ENSG00000166436	rs10840106	0.037685408	0.021729957	0.407447368	0.577768959	-0.437153274	0.555158538	0.203828201	-0.154226707	0.206045148	0.236069001	0.244456932	0.275669479	0.215411489	0.060449068	0.968444186	0.995703104	Bacteria.Actinobacteria.Actinobacteria.Bifidobacteriales.Bifidobacteriaceae.Bifidobacterium	TRIM66
57781	ENSG00000166501	rs429813	0.706725419	0.965359174	0.84713096	0.977521597	-0.088699697	-0.020304461	0.058357937	-0.014898377	0.23470836	0.465729039	0.301511786	0.526725674	0.699058566	0.49815841	0.970057611	0.997849046	Bacteria.Actinobacteria.Actinobacteria.Bifidobacteriales.Bifidobacteriaceae.Bifidobacterium	PRKCB
57782	ENSG00000166503	rs9888637	0.777418212	0.728928316	0.531508147	0.765948151	-0.059300029	0.189979107	-0.165932623	0.181013307	0.208904254	0.545840659	0.263774643	0.605540202	0.720059863	0.434334629	0.968444186	0.995703104	Bacteria.Actinobacteria.Actinobacteria.Bifidobacteriales.Bifidobacteriaceae.Bifidobacterium	HDGFL3
57783	ENSG00000166510	rs2282585	0.734336624	0.761091087	0.765936346	0.714731472	0.102216976	-0.09730367	-0.116022464	0.139628374	0.299912921	0.318684472	0.388107455	0.380347577	0.707668458	0.443339656	0.968444186	0.995703104	Bacteria.Actinobacteria.Actinobacteria.Bifidobacteriales.Bifidobacteriaceae.Bifidobacterium	CCDC68
57784	ENSG00000166529	rs4421299	0.072553185	0.017475552	0.281035745	0.079802632	0.527470624	-0.969054334	-0.370179173	0.773461259	0.288980197	0.39734516	0.340540097	0.434606559	0.280022887	0.053761064	0.968444186	0.995542761	Bacteria.Actinobacteria.Actinobacteria.Bifidobacteriales.Bifidobacteriaceae.Bifidobacterium	ZSCAN21
57785	ENSG00000166532	rs2969092	0.547831038	0.604512951	0.97117214	0.995946477	-0.161961106	0.180118931	0.011346216	0.002066643	0.268070322	0.346077943	0.312760348	0.405229075	0.644743768	0.393857033	0.972058007	0.997849046	Bacteria.Actinobacteria.Actinobacteria.Bifidobacteriales.Bifidobacteriaceae.Bifidobacterium	RIMKLB
57786	ENSG00000166548	rs3743716	0.387905659	0.019207896	0.711910105	0.531355338	-0.17521132	0.739338647	-0.089063524	0.235642694	0.201564695	0.307895157	0.240121143	0.374449365	0.568065063	0.057080145	0.968444186	0.995703104	Bacteria.Actinobacteria.Actinobacteria.Bifidobacteriales.Bifidobacteriaceae.Bifidobacterium	TK2
57787	ENSG00000166582	rs3095174	0.732927388	0.814024195	0.275660079	0.279727401	0.139420358	0.07178257	-0.496327692	0.39528536	0.406825112	0.303912546	0.451463792	0.362639362	0.707324677	0.458285729	0.968444186	0.995542761	Bacteria.Actinobacteria.Actinobacteria.Bifidobacteriales.Bifidobacteriaceae.Bifidobacterium	CENPV
57788	ENSG00000166589	rs57110251	0.619988365	0.460403279	0.989995517	0.841017664	0.111802452	-0.440861833	0.003447742	-0.132280277	0.224389475	0.593678748	0.273903929	0.656815939	0.668870487	0.337227804	0.972058007	0.995703104	Bacteria.Actinobacteria.Actinobacteria.Bifidobacteriales.Bifidobacteriaceae.Bifidobacterium	CDH16
57789	ENSG00000166669	rs2120586	0.833012444	0.342571813	0.212062526	0.096278705	-0.049779315	-0.257587611	0.341342227	-0.610516589	0.235153647	0.269419178	0.270839414	0.361763127	0.732188502	0.28593556	0.968444186	0.995542761	Bacteria.Actinobacteria.Actinobacteria.Bifidobacteriales.Bifidobacteriaceae.Bifidobacterium	ATF7IP2
57790	ENSG00000166689	rs35248152	0.171906915	0.167990588	0.447663138	0.78993842	-0.411210339	0.415094199	0.27026016	0.100165626	0.297691028	0.297719171	0.353768223	0.374464146	0.403782947	0.19169394	0.968444186	0.995703104	Bacteria.Actinobacteria.Actinobacteria.Bifidobacteriales.Bifidobacteriaceae.Bifidobacterium	PLEKHA7
57791	ENSG00000166716	rs9806315	0.096326656	0.054788107	0.533053688	0.352839239	0.800569086	-0.568229882	-0.373309621	0.337394325	0.474449022	0.290534312	0.595679246	0.360540487	0.31904011	0.103713627	0.968444186	0.995542761	Bacteria.Actinobacteria.Actinobacteria.Bifidobacteriales.Bifidobacteriaceae.Bifidobacterium	ZNF592
57792	ENSG00000166743	rs231928	0.001134106	7.51754751118285e-05	0.570206559	0.761131218	-0.763337927	0.868475702	0.150674742	0.078872181	0.224103624	0.205394364	0.264041973	0.258363308	0.031523247	0.001714101	0.968444186	0.995703104	Bacteria.Actinobacteria.Actinobacteria.Bifidobacteriales.Bifidobacteriaceae.Bifidobacterium	ACSM1
57793	ENSG00000166750	rs2622525	0.618512572	0.564305028	0.868378529	0.782898493	-0.107513948	0.259758966	-0.043320373	-0.137723303	0.214873812	0.448304411	0.260378348	0.497758708	0.668870487	0.378316913	0.970057611	0.995703104	Bacteria.Actinobacteria.Actinobacteria.Bifidobacteriales.Bifidobacteriaceae.Bifidobacterium	SLFN5
57794	ENSG00000166788	rs78251200	0.142285039	0.0595041	0.170677086	0.415073697	0.394815516	-0.487150265	-0.420723203	0.299755932	0.265806279	0.253986694	0.303691511	0.365446331	0.371958006	0.108248426	0.968444186	0.995542761	Bacteria.Actinobacteria.Actinobacteria.Bifidobacteriales.Bifidobacteriaceae.Bifidobacterium	SAAL1
57795	ENSG00000166793	rs7947357	0.487932439	0.090195581	0.634593751	0.542323701	-0.277847666	0.462881636	-0.215379115	-0.198953877	0.398306576	0.269121384	0.451036865	0.324806327	0.617389128	0.135850096	0.968444186	0.995703104	Bacteria.Actinobacteria.Actinobacteria.Bifidobacteriales.Bifidobacteriaceae.Bifidobacterium	YPEL4
57796	ENSG00000166796	rs1506520	0.002348449	0.000909162	0.91836967	0.94896147	2.764512382	-1.604188291	0.099291602	-0.033190423	0.87300179	0.461370929	0.965057793	0.516512697	0.051594823	0.008911563	0.970057611	0.996548371	Bacteria.Actinobacteria.Actinobacteria.Bifidobacteriales.Bifidobacteriaceae.Bifidobacterium	LDHC
57797	ENSG00000166822	rs72787193	0.17643144	0.267171184	0.520357823	0.603026534	-0.320503155	0.581174847	0.182523801	0.317649814	0.234510557	0.519274256	0.282411563	0.607821088	0.407757183	0.247734658	0.968444186	0.995703104	Bacteria.Actinobacteria.Actinobacteria.Bifidobacteriales.Bifidobacteriaceae.Bifidobacterium	TMEM170A
57798	ENSG00000166825	rs117963162	0.256542048	0.048727181	0.515051107	0.418002879	0.301258824	-0.579996037	-0.199491051	0.360874372	0.26318322	0.288742921	0.304764297	0.442747002	0.480806579	0.097201936	0.968444186	0.995542761	Bacteria.Actinobacteria.Actinobacteria.Bifidobacteriales.Bifidobacteriaceae.Bifidobacterium	ANPEP
57799	ENSG00000166839	rs11637896	0.086917934	0.086082722	0.037186227	0.092438437	0.49742499	-0.435089092	-0.708228909	0.518331676	0.286179009	0.249637285	0.332909053	0.303501368	0.302772296	0.132534282	0.968444186	0.995542761	Bacteria.Actinobacteria.Actinobacteria.Bifidobacteriales.Bifidobacteriaceae.Bifidobacterium	ANKDD1A
57800	ENSG00000166847	rs7588	1.6462465153577e-06	1.66132767030556e-07	0.004661636	0.618106645	-0.770941672	1.310398364	0.52162724	-0.133933164	0.146227535	0.223490322	0.177982834	0.267364525	0.000515609	2.07352776922608e-05	0.968444186	0.995703104	Bacteria.Actinobacteria.Actinobacteria.Bifidobacteriales.Bifidobacteriaceae.Bifidobacterium	DCTN5
57801	ENSG00000166896	rs3751327	0.055278483	0.01098816	0.223245992	0.096571588	0.52415982	-1.018920017	-0.414572677	0.75650093	0.268558401	0.389178097	0.337136138	0.448669348	0.246250496	0.040726304	0.968444186	0.995542761	Bacteria.Actinobacteria.Actinobacteria.Bifidobacteriales.Bifidobacteriaceae.Bifidobacterium	ATP23
57802	ENSG00000166908	rs1678536	0.408177215	0.071282683	0.926765499	0.47528685	0.202391679	-0.532860428	0.026760117	0.248246171	0.243114214	0.290598731	0.290012467	0.345712758	0.576892839	0.120881762	0.970057611	0.995542761	Bacteria.Actinobacteria.Actinobacteria.Bifidobacteriales.Bifidobacteriaceae.Bifidobacterium	PIP4K2C
57803	ENSG00000166927	rs3816270	0.001837656	0.00187434	0.068890701	0.117580079	1.532911179	-0.936819469	-1.110144615	0.582033164	0.471878702	0.28896551	0.600146588	0.366968997	0.044914176	0.013601114	0.968444186	0.995542761	Bacteria.Actinobacteria.Actinobacteria.Bifidobacteriales.Bifidobacteriaceae.Bifidobacterium	MS4A7
57804	ENSG00000166928	rs3816270	0.272518543	0.202791437	0.676934935	0.739524244	-0.457226229	0.325522224	-0.219925495	0.107285474	0.413157604	0.253006328	0.525463695	0.321302976	0.491118725	0.211928502	0.968444186	0.995703104	Bacteria.Actinobacteria.Actinobacteria.Bifidobacteriales.Bifidobacteriaceae.Bifidobacterium	MS4A14
57805	ENSG00000166938	rs8025589	0.677900076	0.83580586	0.327304714	0.494511762	-0.097951856	-0.079156003	0.276155093	-0.291931478	0.234778671	0.380384923	0.279793674	0.424922012	0.688318728	0.463811698	0.968444186	0.995542761	Bacteria.Actinobacteria.Actinobacteria.Bifidobacteriales.Bifidobacteriaceae.Bifidobacterium	DIS3L
57806	ENSG00000166946	rs540587	0.266264298	0.291715879	0.498936868	0.611402708	-1.259487852	0.631777724	0.837516738	-0.335701721	1.123188229	0.594335346	1.231692961	0.657542366	0.485779566	0.261231488	0.968444186	0.995703104	Bacteria.Actinobacteria.Actinobacteria.Bifidobacteriales.Bifidobacteriaceae.Bifidobacterium	CCNDBP1
57807	ENSG00000166965	rs8028409	0.828533243	0.851407817	0.386299134	0.182257181	0.045704932	0.068465071	-0.223262919	0.582161526	0.210178991	0.364040691	0.255970993	0.431790073	0.730943839	0.467663441	0.968444186	0.995542761	Bacteria.Actinobacteria.Actinobacteria.Bifidobacteriales.Bifidobacteriaceae.Bifidobacterium	RCCD1
57808	ENSG00000166974	rs509477	0.960726862	0.840294798	0.216718935	0.119310277	0.01952266	-0.051297247	-0.588134173	0.479975432	0.394942254	0.253539172	0.471480167	0.304074647	0.761266845	0.464063908	0.968444186	0.995542761	Bacteria.Actinobacteria.Actinobacteria.Bifidobacteriales.Bifidobacteriaceae.Bifidobacterium	MAPRE2
57809	ENSG00000167065	rs11912792	0.458447767	0.629922018	0.516470627	0.046360551	0.152201675	0.241199106	0.167107635	-1.112891634	0.204065115	0.498213156	0.256159353	0.547982998	0.603910976	0.40215491	0.968444186	0.995542761	Bacteria.Actinobacteria.Actinobacteria.Bifidobacteriales.Bifidobacteriaceae.Bifidobacterium	DUSP18
57810	ENSG00000167077	rs6002466	0.922323529	0.768670687	0.500184382	0.255149328	-0.05848271	0.11080434	0.460019916	-0.496822959	0.597453389	0.375167436	0.678505274	0.432747957	0.754236668	0.445352094	0.968444186	0.995542761	Bacteria.Actinobacteria.Actinobacteria.Bifidobacteriales.Bifidobacteriaceae.Bifidobacterium	MEI1
57811	ENSG00000167088	rs141378151	0.77650442	0.192155103	0.843084577	0.078594936	-0.064447284	0.455141914	0.052617699	-0.71229942	0.226083144	0.34534763	0.264753238	0.3985936	0.720059863	0.20533531	0.970057611	0.995542761	Bacteria.Actinobacteria.Actinobacteria.Bifidobacteriales.Bifidobacteriaceae.Bifidobacterium	SNRPD1
57812	ENSG00000167136	rs2977994	0.798957291	0.776432626	0.799675886	0.724929895	-0.124487727	0.092782108	-0.139163815	0.129997917	0.486769878	0.325375175	0.546151736	0.367845987	0.723731454	0.446853876	0.96888652	0.995703104	Bacteria.Actinobacteria.Actinobacteria.Bifidobacteriales.Bifidobacteriaceae.Bifidobacterium	ENDOG
57813	ENSG00000167186	rs11643792	0.557001191	0.685264343	0.919401932	0.9623138	0.244384395	-0.14100137	-0.04968161	-0.01871878	0.413963369	0.346346604	0.489083456	0.394638659	0.646798088	0.420661069	0.970057611	0.996548371	Bacteria.Actinobacteria.Actinobacteria.Bifidobacteriales.Bifidobacteriaceae.Bifidobacterium	COQ7
57814	ENSG00000167196	rs10444857	0.028700448	0.010660361	0.276231563	0.350825542	0.846289083	-0.679754243	-0.47755272	0.290913145	0.378260425	0.258504334	0.43490797	0.30956472	0.194201231	0.040237968	0.968444186	0.995542761	Bacteria.Actinobacteria.Actinobacteria.Bifidobacteriales.Bifidobacteriaceae.Bifidobacterium	FBXO22
57815	ENSG00000167202	rs12901812	0.106702265	0.089662322	0.997182186	0.679082155	-0.680519783	0.479106691	0.00161957	0.132577407	0.416000896	0.278082373	0.456831653	0.319013582	0.332802879	0.135264557	0.972558691	0.995703104	Bacteria.Actinobacteria.Actinobacteria.Bifidobacteriales.Bifidobacteriaceae.Bifidobacterium	TBC1D2B
57816	ENSG00000167220	rs11082564	0.282570085	0.363572934	0.467287862	0.964883058	-0.276610455	0.436996397	0.220421969	-0.026354429	0.255283119	0.477590985	0.301454438	0.596297717	0.49659669	0.296976954	0.968444186	0.996611238	Bacteria.Actinobacteria.Actinobacteria.Bifidobacteriales.Bifidobacteriaceae.Bifidobacterium	HDHD2
57817	ENSG00000167311	rs1567921	0.350260818	0.092514168	0.776536858	0.700269087	0.272731701	-0.52034093	0.098397657	0.134801606	0.289875298	0.304750207	0.345233648	0.348628663	0.542591869	0.137462272	0.96887588	0.995703104	Bacteria.Actinobacteria.Actinobacteria.Bifidobacteriales.Bifidobacteriaceae.Bifidobacterium	ART5
57818	ENSG00000167315	rs7242611	0.459652818	0.682126987	0.763560808	0.592514949	-0.152208799	0.128593788	0.075067735	0.206636155	0.204625285	0.312570198	0.248508535	0.384186573	0.604174983	0.419257798	0.968444186	0.995703104	Bacteria.Actinobacteria.Actinobacteria.Bifidobacteriales.Bifidobacteriaceae.Bifidobacterium	ACAA2
57819	ENSG00000167325	rs2284452	0.785052036	0.737912999	0.858702338	0.786566816	0.115193037	-0.102421122	0.083394838	-0.095014623	0.420610255	0.304776319	0.466585757	0.349457215	0.721545051	0.436832544	0.970057611	0.995703104	Bacteria.Actinobacteria.Actinobacteria.Bifidobacteriales.Bifidobacteriaceae.Bifidobacterium	RRM1
57820	ENSG00000167363	rs3859206	0.047018251	0.052937113	0.173794551	0.137960148	0.667329943	-0.642429599	-0.573481919	0.562481904	0.329606952	0.325873849	0.417020681	0.374508217	0.230630078	0.101857551	0.968444186	0.995542761	Bacteria.Actinobacteria.Actinobacteria.Bifidobacteriales.Bifidobacteriaceae.Bifidobacterium	FN3K
57821	ENSG00000167377	rs8051212	0.399899564	0.451166365	0.433364763	0.299665931	-0.372062446	0.229942748	-0.419627275	0.371858769	0.439080296	0.303338302	0.53229359	0.355676626	0.574380458	0.332937002	0.968444186	0.995542761	Bacteria.Actinobacteria.Actinobacteria.Bifidobacteriales.Bifidobacteriaceae.Bifidobacterium	ZNF23
57822	ENSG00000167384	rs28532236	0.045990132	0.020352808	0.25944438	0.230775151	-0.7310174	0.656672348	0.473344671	-0.397932231	0.359319651	0.276135778	0.416073633	0.328951043	0.228467955	0.058441663	0.968444186	0.995542761	Bacteria.Actinobacteria.Actinobacteria.Bifidobacteriales.Bifidobacteriaceae.Bifidobacterium	ZNF180
57823	ENSG00000167394	rs2303222	0.453044202	0.737820004	0.267364827	0.527724262	0.215373881	-0.084187243	-0.391333424	0.201292645	0.285306672	0.250425113	0.349795649	0.317047774	0.600826544	0.436832544	0.968444186	0.995703104	Bacteria.Actinobacteria.Actinobacteria.Bifidobacteriales.Bifidobacteriaceae.Bifidobacterium	ZNF668
57824	ENSG00000167395	rs2303222	0.248154905	0.20908507	0.689645725	0.300444487	0.293964223	-0.280910923	0.124060868	-0.292607608	0.252264165	0.221422379	0.309284416	0.280329203	0.473028913	0.215909144	0.968444186	0.995542761	Bacteria.Actinobacteria.Actinobacteria.Bifidobacteriales.Bifidobacteriaceae.Bifidobacterium	ZNF646
57825	ENSG00000167397	rs8050894	0.08992212	0.009765819	0.034777123	0.009517312	0.364544618	-0.50180154	0.562392856	-0.637546712	0.211763586	0.18847165	0.260830798	0.238593149	0.30888701	0.038572354	0.968444186	0.970341538	Bacteria.Actinobacteria.Actinobacteria.Bifidobacteriales.Bifidobacteriaceae.Bifidobacterium	VKORC1
57826	ENSG00000167447	rs493740	0.13701497	0.028748602	0.443200989	0.159042261	-0.409659114	0.657323374	0.265393482	-0.522938462	0.272090775	0.293891618	0.343992667	0.367064608	0.370246663	0.071767662	0.968444186	0.995542761	Bacteria.Actinobacteria.Actinobacteria.Bifidobacteriales.Bifidobacteriaceae.Bifidobacterium	SMG8
57827	ENSG00000167468	rs4807542	0.959135337	0.804659055	0.782063595	0.750238911	-0.014164531	0.104460923	-0.089780672	0.158443999	0.275378244	0.420647217	0.323208912	0.495638758	0.760836384	0.455812526	0.96887588	0.995703104	Bacteria.Actinobacteria.Actinobacteria.Bifidobacteriales.Bifidobacteriaceae.Bifidobacterium	GPX4
57828	ENSG00000167515	rs12921479	0.153667011	0.147975181	0.516589248	0.806440447	0.383578425	-0.405816484	-0.205078397	0.078399312	0.265718099	0.277170331	0.314453968	0.31866792	0.386232543	0.178879497	0.968444186	0.995703104	Bacteria.Actinobacteria.Actinobacteria.Bifidobacteriales.Bifidobacteriaceae.Bifidobacterium	TRAPPC2L
57829	ENSG00000167525	rs28647848	0.953924904	0.226320459	0.770406469	0.597516309	0.008853725	-0.854425584	0.055339372	0.386879532	0.152644916	0.699506884	0.188830031	0.729160046	0.759341595	0.226099731	0.968444186	0.995703104	Bacteria.Actinobacteria.Actinobacteria.Bifidobacteriales.Bifidobacteriaceae.Bifidobacterium	PROCA1
57830	ENSG00000167543	rs550818	0.7269986	0.774868004	0.773626076	0.272397727	0.201496347	0.102925474	0.194950711	-0.465114522	0.574666905	0.358367778	0.674953029	0.420178733	0.704909761	0.446502437	0.968444186	0.995542761	Bacteria.Actinobacteria.Actinobacteria.Bifidobacteriales.Bifidobacteriaceae.Bifidobacterium	TP53I13
57831	ENSG00000167554	rs141236037	0.1917453	0.128442687	0.904402096	0.546032393	-0.27601932	0.42469119	0.030096311	0.201731405	0.209239344	0.275794008	0.24961307	0.332397266	0.422407725	0.163797652	0.970057611	0.995703104	Bacteria.Actinobacteria.Actinobacteria.Bifidobacteriales.Bifidobacteriaceae.Bifidobacterium	ZNF610
57832	ENSG00000167555	rs162124	0.081958024	0.105520149	0.403874401	0.20634194	-0.54994328	0.302282223	-0.325476916	0.299842632	0.311266888	0.184147974	0.387378766	0.234905448	0.296691667	0.146551854	0.968444186	0.995542761	Bacteria.Actinobacteria.Actinobacteria.Bifidobacteriales.Bifidobacteriaceae.Bifidobacterium	ZNF528
57833	ENSG00000167562	rs10402786	0.03102316	0.037436845	0.685340382	0.989964408	-1.089246123	0.644094378	0.238518107	-0.004581871	0.494065144	0.303175111	0.586030163	0.362875747	0.199878321	0.084038638	0.968444186	0.997849046	Bacteria.Actinobacteria.Actinobacteria.Bifidobacteriales.Bifidobacteriaceae.Bifidobacterium	ZNF701
57834	ENSG00000167578	rs78011401	0.482085023	0.385597335	0.787720403	0.462104354	-0.130310508	0.185841923	-0.060653108	0.200409923	0.184311151	0.212751437	0.224320888	0.270909183	0.614839124	0.306801807	0.96888652	0.995542761	Bacteria.Actinobacteria.Actinobacteria.Bifidobacteriales.Bifidobacteriaceae.Bifidobacterium	RAB4B
57835	ENSG00000167595	rs4806202	0.082657126	0.007790384	0.33312616	0.434742265	0.342286436	-0.631818064	-0.22671777	0.270373621	0.194186414	0.230070662	0.232507412	0.344000896	0.297230288	0.034625433	0.968444186	0.995542761	Bacteria.Actinobacteria.Actinobacteria.Bifidobacteriales.Bifidobacteriaceae.Bifidobacterium	PROSER3
57836	ENSG00000167632	rs2090922	0.188358799	0.178622086	0.608705942	0.554060233	0.680730705	-0.563948741	-0.284763621	0.267572414	0.512053521	0.414758855	0.55356692	0.449873324	0.419502765	0.197176487	0.968444186	0.995703104	Bacteria.Actinobacteria.Actinobacteria.Bifidobacteriales.Bifidobacteriaceae.Bifidobacterium	TRAPPC9
57837	ENSG00000167641	rs4803964	0.037671008	0.189072539	0.117623748	0.995519062	0.608606537	-0.468462624	-0.54392255	0.002333195	0.286834556	0.35296003	0.342982034	0.413856219	0.215411489	0.203833204	0.968444186	0.997849046	Bacteria.Actinobacteria.Actinobacteria.Bifidobacteriales.Bifidobacteriaceae.Bifidobacterium	PPP1R14A
57838	ENSG00000167644	rs45437199	0.046321801	0.153091985	0.352188787	0.878073151	0.529495016	-0.546080203	-0.287702838	-0.067041534	0.260673368	0.377751598	0.307022211	0.435285215	0.228467955	0.182557053	0.968444186	0.996548371	Bacteria.Actinobacteria.Actinobacteria.Bifidobacteriales.Bifidobacteriaceae.Bifidobacterium	C19orf33
57839	ENSG00000167653	rs2294008	0.117865776	0.002881458	0.503095213	0.903016504	-0.518479542	0.753317257	-0.255802905	-0.036290323	0.32715808	0.24320668	0.379881017	0.296663513	0.349914281	0.018464893	0.968444186	0.996548371	Bacteria.Actinobacteria.Actinobacteria.Bifidobacteriales.Bifidobacteriaceae.Bifidobacterium	PSCA
57840	ENSG00000167680	rs8104075	0.348235092	0.660993203	0.997233296	0.25339442	0.305699443	-0.126374841	0.001301659	-0.396826745	0.323543213	0.286850384	0.373941326	0.344360531	0.541226037	0.413186367	0.972558691	0.995542761	Bacteria.Actinobacteria.Actinobacteria.Bifidobacteriales.Bifidobacteriaceae.Bifidobacterium	SEMA6B
57841	ENSG00000167695	rs2474694	0.06541278	0.096528484	0.474681784	0.629172716	0.494195749	-0.64440253	-0.231932805	0.204284274	0.263698191	0.382134983	0.32255045	0.421039536	0.267314059	0.140746071	0.968444186	0.995703104	Bacteria.Actinobacteria.Actinobacteria.Bifidobacteriales.Bifidobacteriaceae.Bifidobacterium	TLCD3A
57842	ENSG00000167699	rs2273454	0.968464935	0.75838423	0.507862572	0.27642547	0.009105861	0.145253393	0.184256142	-0.579286562	0.229446433	0.47022526	0.27672281	0.527772139	0.762496668	0.442865238	0.968444186	0.995542761	Bacteria.Actinobacteria.Actinobacteria.Bifidobacteriales.Bifidobacteriaceae.Bifidobacterium	GLOD4
57843	ENSG00000167720	rs77530532	0.0069078	0.001262645	0.925961579	0.658463706	0.654638816	-0.928782354	0.026023237	-0.138826074	0.234630357	0.275481758	0.278955366	0.312618944	0.097359221	0.010506171	0.970057611	0.995703104	Bacteria.Actinobacteria.Actinobacteria.Bifidobacteriales.Bifidobacteriaceae.Bifidobacterium	SRR
57844	ENSG00000167723	rs322959	0.046036406	0.000558529	0.498090322	0.829415276	0.444164807	-0.766642506	0.191993392	-0.06146606	0.21836985	0.211179623	0.281796877	0.284143286	0.228467955	0.006576493	0.968444186	0.995703104	Bacteria.Actinobacteria.Actinobacteria.Bifidobacteriales.Bifidobacteriaceae.Bifidobacterium	TRPV3
57845	ENSG00000167740	rs62072181	0.009826228	0.000850107	0.066108776	0.128237484	-0.974831632	1.347915614	0.740206815	-0.677799757	0.366454599	0.385299724	0.396013353	0.439921675	0.116418852	0.008510943	0.968444186	0.995542761	Bacteria.Actinobacteria.Actinobacteria.Bifidobacteriales.Bifidobacteriaceae.Bifidobacterium	CYB5D2
57846	ENSG00000167757	rs11084050	0.305521891	0.143331379	0.746518833	0.940338706	-0.429069081	0.668092976	-0.168800955	0.041284644	0.415439852	0.450987205	0.520011948	0.549478774	0.51380189	0.174928968	0.968444186	0.996548371	Bacteria.Actinobacteria.Actinobacteria.Bifidobacteriales.Bifidobacteriaceae.Bifidobacterium	KLK11
57847	ENSG00000167766	rs657259	0.966208812	0.73961448	0.170194334	0.040969359	-0.007737553	0.076985791	0.30885004	-0.546473194	0.181943707	0.230643212	0.222682549	0.262054519	0.761566575	0.437005228	0.968444186	0.995542761	Bacteria.Actinobacteria.Actinobacteria.Bifidobacteriales.Bifidobacteriaceae.Bifidobacterium	ZNF83
57848	ENSG00000167768	rs1994516	0.000107216	2.88977246802889e-07	0.579397443	0.857736681	-0.890237436	1.089020159	-0.146492381	0.041918028	0.215776581	0.190311148	0.262972643	0.232917857	0.007794218	2.84744841175296e-05	0.968444186	0.995703104	Bacteria.Actinobacteria.Actinobacteria.Bifidobacteriales.Bifidobacteriaceae.Bifidobacterium	KRT1
57849	ENSG00000167800	rs1551884	0.601484728	0.069885991	0.533379004	0.89382701	-0.156389451	0.562745056	-0.211819292	-0.049917298	0.297979382	0.305338005	0.338263315	0.372553861	0.662248369	0.119815582	0.968444186	0.996548371	Bacteria.Actinobacteria.Actinobacteria.Bifidobacteriales.Bifidobacteriaceae.Bifidobacterium	TBX10
57850	ENSG00000167840	rs112362507	0.772133732	0.760171179	0.248983032	0.022497213	-0.066908268	0.15118997	0.315408435	-1.353780281	0.230087177	0.493209916	0.271145491	0.579129714	0.719868921	0.44322488	0.968444186	0.978922614	Bacteria.Actinobacteria.Actinobacteria.Bifidobacteriales.Bifidobacteriaceae.Bifidobacterium	ZNF232
57851	ENSG00000167851	rs9891178	0.575044389	0.973446384	0.644825586	0.490178866	0.148543241	0.010035732	-0.148763908	-0.24934688	0.263615849	0.300339955	0.321221406	0.359309173	0.652026119	0.499851717	0.968444186	0.995542761	Bacteria.Actinobacteria.Actinobacteria.Bifidobacteriales.Bifidobacteriaceae.Bifidobacterium	CD300A
57852	ENSG00000167861	rs9903414	0.062678384	0.091648098	0.510164988	0.610879008	1.418796342	-0.74047259	-0.566002264	0.252711815	0.749106672	0.432496938	0.854691246	0.494261113	0.262099032	0.136826979	0.968444186	0.995703104	Bacteria.Actinobacteria.Actinobacteria.Bifidobacteriales.Bifidobacteriaceae.Bifidobacterium	HID1
57853	ENSG00000167904	rs4738459	0.389849083	0.603372711	0.318574813	0.901418924	-0.28442272	0.202884006	0.377380709	-0.05858113	0.328553686	0.388589238	0.375465071	0.471084367	0.568348503	0.393395941	0.968444186	0.996548371	Bacteria.Actinobacteria.Actinobacteria.Bifidobacteriales.Bifidobacteriaceae.Bifidobacterium	TMEM68
57854	ENSG00000167914	rs60134943	0.009185268	0.04917142	0.124328966	0.684292091	1.024022108	-0.687016866	-0.709138721	0.163057138	0.381337862	0.342714832	0.455455071	0.399217923	0.112894877	0.097621814	0.968444186	0.995703104	Bacteria.Actinobacteria.Actinobacteria.Bifidobacteriales.Bifidobacteriaceae.Bifidobacterium	GSDMA
57855	ENSG00000167925	rs939881	0.580822836	0.650839544	0.949949947	0.0979735	0.133829696	0.205137889	-0.017900141	-0.899075433	0.24114942	0.451149254	0.284072988	0.535515252	0.653721599	0.409130004	0.970057611	0.995542761	Bacteria.Actinobacteria.Actinobacteria.Bifidobacteriales.Bifidobacteriaceae.Bifidobacterium	GHDC
57856	ENSG00000167965	rs35940281	0.079266923	0.2458186	0.192167704	0.540094621	0.82729596	-0.359380169	-0.781259136	0.243087744	0.46400911	0.306863988	0.592812331	0.394670702	0.293770297	0.237101894	0.968444186	0.995703104	Bacteria.Actinobacteria.Actinobacteria.Bifidobacteriales.Bifidobacteriaceae.Bifidobacterium	MLST8
57857	ENSG00000167987	rs754382	0.052750967	0.080963943	0.213579358	0.346206177	0.916359484	-0.556318813	-0.720059887	0.364183785	0.46444984	0.313825643	0.573254968	0.38381173	0.245566618	0.128347546	0.968444186	0.995542761	Bacteria.Actinobacteria.Actinobacteria.Bifidobacteriales.Bifidobacteriaceae.Bifidobacterium	VPS37C
57858	ENSG00000168038	rs11717170	0.001450062	0.001279567	0.724998276	0.911038464	1.835362267	-1.07261784	-0.215922833	0.040096287	0.551748288	0.318552023	0.611140199	0.357476784	0.038422008	0.010563151	0.968444186	0.996548371	Bacteria.Actinobacteria.Actinobacteria.Bifidobacteriales.Bifidobacteriaceae.Bifidobacterium	ULK4
57859	ENSG00000168061	rs633671	0.274617232	0.297865796	0.613122	0.38693624	0.202500025	-0.360840674	-0.1123695	-0.360200309	0.183792295	0.343843899	0.221167968	0.413527398	0.49129886	0.263542577	0.968444186	0.995542761	Bacteria.Actinobacteria.Actinobacteria.Bifidobacteriales.Bifidobacteriaceae.Bifidobacterium	SAC3D1
57860	ENSG00000168079	rs17058204	0.292547932	0.502129005	0.48776929	0.749258204	0.250569003	-0.243434254	-0.198716873	-0.139172795	0.236129278	0.360693431	0.284761995	0.4335923	0.503312859	0.355012091	0.968444186	0.995703104	Bacteria.Actinobacteria.Actinobacteria.Bifidobacteriales.Bifidobacteriaceae.Bifidobacterium	SCARA5
57861	ENSG00000168096	rs72771905	0.955351041	0.648224258	0.58108085	0.702240763	-0.012930469	-0.176915928	0.151636518	-0.176317842	0.230059726	0.385977819	0.273422671	0.45917565	0.759341595	0.407928573	0.968444186	0.995703104	Bacteria.Actinobacteria.Actinobacteria.Bifidobacteriales.Bifidobacteriaceae.Bifidobacterium	ANKS3
57862	ENSG00000168116	rs3996937	0.634052716	0.879343939	0.950111247	0.35790868	0.117002677	-0.051511778	0.01882974	-0.365167627	0.244630022	0.338004934	0.299793065	0.394380274	0.673273351	0.473195586	0.970057611	0.995542761	Bacteria.Actinobacteria.Actinobacteria.Bifidobacteriales.Bifidobacteriaceae.Bifidobacterium	KIAA1586
57863	ENSG00000168237	rs9844183	0.543589394	0.921432203	0.357946055	0.879568573	0.151572312	0.0503707	-0.289054052	0.086189875	0.248232423	0.508725083	0.312202204	0.566615478	0.642517949	0.486205146	0.968444186	0.996548371	Bacteria.Actinobacteria.Actinobacteria.Bifidobacteriales.Bifidobacteriaceae.Bifidobacterium	GLYCTK
57864	ENSG00000168243	rs7521258	3.06060623762833e-05	1.06784081834754e-06	0.331692478	0.151955132	1.530936823	-1.23938155	-0.409606223	0.41114608	0.341504427	0.230142397	0.418813399	0.283611143	0.003417031	6.44897421366113e-05	0.968444186	0.995542761	Bacteria.Actinobacteria.Actinobacteria.Bifidobacteriales.Bifidobacteriaceae.Bifidobacterium	GNG4
57865	ENSG00000168275	rs6586384	0.479582854	0.503426733	0.28058018	0.332425245	-0.156853236	0.135827994	-0.305942704	0.237784236	0.220586634	0.201869102	0.281178019	0.243500624	0.613621196	0.355692987	0.968444186	0.995542761	Bacteria.Actinobacteria.Actinobacteria.Bifidobacteriales.Bifidobacteriaceae.Bifidobacterium	COA6
57866	ENSG00000168291	rs11130641	0.079484661	0.056707217	0.683162956	0.636926229	-1.302871387	0.800300319	0.325376069	-0.215583334	0.731289709	0.412503029	0.793623533	0.454598019	0.293803261	0.105418891	0.968444186	0.995703104	Bacteria.Actinobacteria.Actinobacteria.Bifidobacteriales.Bifidobacteriaceae.Bifidobacterium	PDHB
57867	ENSG00000168297	rs12485999	0.890968167	0.843468784	0.97533923	0.990307394	0.101568131	-0.082534055	-0.024855163	0.005595047	0.738046809	0.416314547	0.800956596	0.458798495	0.747569052	0.465001499	0.972058007	0.997849046	Bacteria.Actinobacteria.Actinobacteria.Bifidobacteriales.Bifidobacteriaceae.Bifidobacterium	PXK
57868	ENSG00000168306	rs7638793	0.439534316	0.039916696	0.493940433	0.122294626	-0.166570999	1.188024111	0.178134074	-0.998124178	0.214168558	0.566618234	0.25893966	0.637528453	0.593404467	0.086896432	0.968444186	0.995542761	Bacteria.Actinobacteria.Actinobacteria.Bifidobacteriales.Bifidobacteriaceae.Bifidobacterium	ACOX2
57869	ENSG00000168309	rs34536537	0.783521616	0.750859675	0.71478222	0.176669181	-0.069462616	0.098335876	0.108760689	-0.51822553	0.251792973	0.30840417	0.296319208	0.379394411	0.720978436	0.440969039	0.968444186	0.995542761	Bacteria.Actinobacteria.Actinobacteria.Bifidobacteriales.Bifidobacteriaceae.Bifidobacterium	FAM107A
57870	ENSG00000168350	rs61165113	0.369784172	0.175950338	0.860012513	0.662049969	0.190724798	-0.936277714	-0.045657798	0.325380217	0.21117864	0.684297003	0.25786751	0.741027059	0.556799312	0.196193776	0.970057611	0.995703104	Bacteria.Actinobacteria.Actinobacteria.Bifidobacteriales.Bifidobacteriaceae.Bifidobacterium	DEGS2
57871	ENSG00000168385	rs3755397	0.561983421	0.075544018	0.728600998	0.981842646	-0.122683043	0.780526942	-0.087166238	-0.011562009	0.210473336	0.432178713	0.250127948	0.506071803	0.648478625	0.124111167	0.968444186	0.997849046	Bacteria.Actinobacteria.Actinobacteria.Bifidobacteriales.Bifidobacteriaceae.Bifidobacterium	SEPTIN2
57872	ENSG00000168389	rs112152999	0.27637879	0.035679591	0.807591307	0.838387167	0.231011289	-0.739830342	0.064558182	0.08186302	0.210447422	0.34487932	0.264010173	0.399768981	0.492039902	0.081689143	0.969467647	0.995703104	Bacteria.Actinobacteria.Actinobacteria.Bifidobacteriales.Bifidobacteriaceae.Bifidobacterium	MFSD2A
57873	ENSG00000168404	rs7197388	0.639460183	0.674646944	0.742882019	0.886327532	0.142624931	-0.121498176	-0.117670242	0.049821884	0.303032683	0.288126037	0.357182087	0.347154746	0.675335496	0.416595101	0.968444186	0.996548371	Bacteria.Actinobacteria.Actinobacteria.Bifidobacteriales.Bifidobacteriaceae.Bifidobacterium	MLKL
57874	ENSG00000168411	rs7199068	0.4902672	0.201906887	0.74525048	0.606751972	0.204997664	-0.295045409	0.113525074	-0.154471455	0.295462262	0.228864084	0.347923056	0.298651932	0.618652628	0.211661297	0.968444186	0.995703104	Bacteria.Actinobacteria.Actinobacteria.Bifidobacteriales.Bifidobacteriaceae.Bifidobacterium	RFWD3
57875	ENSG00000168434	rs375237	0.996170242	0.803715661	0.966118132	0.666832741	0.001040124	0.12343384	-0.011220629	0.247773829	0.215864868	0.494608548	0.263139485	0.572929816	0.767114232	0.455812526	0.971615753	0.995703104	Bacteria.Actinobacteria.Actinobacteria.Bifidobacteriales.Bifidobacteriaceae.Bifidobacterium	COG7
57876	ENSG00000168453	rs3176292	0.373891277	0.709995292	0.084594858	0.200753171	-0.262497927	0.134107275	0.594803498	-0.559982158	0.293171416	0.359060188	0.339616694	0.433248494	0.557349877	0.428094532	0.968444186	0.995542761	Bacteria.Actinobacteria.Actinobacteria.Bifidobacteriales.Bifidobacteriaceae.Bifidobacterium	HR
57877	ENSG00000168476	rs56401147	0.859366232	0.136929084	0.702345748	0.621867329	-0.049613081	0.496964605	-0.122808123	-0.201347612	0.278904816	0.330004629	0.319941589	0.406292815	0.739659787	0.170222336	0.968444186	0.995703104	Bacteria.Actinobacteria.Actinobacteria.Bifidobacteriales.Bifidobacteriaceae.Bifidobacterium	REEP4
57878	ENSG00000168556	rs62358469	0.234408262	0.026930644	0.400159259	0.058211988	-0.324077274	0.776896011	0.265318127	-0.829514049	0.270013857	0.343181623	0.313282175	0.430221514	0.460998772	0.069351866	0.968444186	0.995542761	Bacteria.Actinobacteria.Actinobacteria.Bifidobacteriales.Bifidobacteriaceae.Bifidobacterium	ING2
57879	ENSG00000168575	rs12543287	0.381138209	0.134483002	0.214897103	0.235497973	0.287020616	-0.467310233	0.462274898	-0.423435685	0.325496732	0.308344933	0.369099421	0.353628322	0.56292551	0.168833481	0.968444186	0.995542761	Bacteria.Actinobacteria.Actinobacteria.Bifidobacteriales.Bifidobacteriaceae.Bifidobacterium	SLC20A2
57880	ENSG00000168653	rs10888639	0.092622653	0.031018282	0.720083936	0.929094719	0.353076931	-0.630145989	-0.091509486	0.029837472	0.206858325	0.28581585	0.254259157	0.334015838	0.31336502	0.075006734	0.968444186	0.996548371	Bacteria.Actinobacteria.Actinobacteria.Bifidobacteriales.Bifidobacteriaceae.Bifidobacterium	NDUFS5
57881	ENSG00000168661	rs3761066	0.870426775	0.401654323	0.676642072	0.13396909	0.033346673	-0.321602131	-0.101088919	0.661183647	0.20362909	0.380955144	0.241297603	0.435682714	0.742641508	0.314235729	0.968444186	0.995542761	Bacteria.Actinobacteria.Actinobacteria.Bifidobacteriales.Bifidobacteriaceae.Bifidobacterium	ZNF30
57882	ENSG00000168671	rs10472999	0.018988498	2.8214928535094e-05	0.536164654	0.11692358	0.577359494	-1.038654463	-0.178553969	0.466718352	0.239981307	0.230523384	0.287097486	0.293726856	0.161900745	0.000788406	0.968444186	0.995542761	Bacteria.Actinobacteria.Actinobacteria.Bifidobacteriales.Bifidobacteriaceae.Bifidobacterium	UGT3A2
57883	ENSG00000168672	rs10156297	0.901978292	0.841325833	0.451694221	0.195700286	-0.09079986	-0.083295746	-0.626571476	0.61573547	0.7343622	0.414405674	0.827536201	0.470980572	0.749048411	0.464359352	0.968444186	0.995542761	Bacteria.Actinobacteria.Actinobacteria.Bifidobacteriales.Bifidobacteriaceae.Bifidobacterium	LRATD2
57884	ENSG00000168679	rs884684	0.572911004	0.745282756	0.988800304	0.806230836	0.236562507	-0.139588853	-0.006708706	-0.115383257	0.41748368	0.427857558	0.476088509	0.46847787	0.651711878	0.439325484	0.972058007	0.995703104	Bacteria.Actinobacteria.Actinobacteria.Bifidobacteriales.Bifidobacteriaceae.Bifidobacterium	SLC16A4
57885	ENSG00000168710	rs9429768	0.237427631	0.100584183	0.775625853	0.736425928	0.302883121	-0.48412673	-0.089466201	0.120689194	0.254004912	0.290642992	0.312586976	0.357031292	0.461690622	0.143639148	0.968444186	0.995703104	Bacteria.Actinobacteria.Actinobacteria.Bifidobacteriales.Bifidobacteriaceae.Bifidobacterium	AHCYL1
57886	ENSG00000168724	rs3776603	0.843106705	0.651638007	0.342264299	0.491216687	-0.061207078	-0.128063091	0.343641021	-0.245042449	0.308015908	0.282335108	0.359194696	0.353955673	0.735096234	0.409388802	0.968444186	0.995542761	Bacteria.Actinobacteria.Actinobacteria.Bifidobacteriales.Bifidobacteriaceae.Bifidobacterium	DNAJC21
57887	ENSG00000168734	rs1799880	0.276464123	0.230219345	0.935771117	0.806200914	-0.663143868	0.456362766	0.056526318	-0.106954381	0.604221309	0.376798187	0.698729883	0.434186594	0.492039902	0.227927171	0.970057611	0.995703104	Bacteria.Actinobacteria.Actinobacteria.Bifidobacteriales.Bifidobacteriaceae.Bifidobacterium	PKIG
57888	ENSG00000168748	rs3963452	0.398713302	0.065698339	0.968780199	0.342577242	0.227878339	-0.771215985	0.012869802	0.460535382	0.268245442	0.411961187	0.327565413	0.481694244	0.573523766	0.115221357	0.972058007	0.995542761	Bacteria.Actinobacteria.Actinobacteria.Bifidobacteriales.Bifidobacteriaceae.Bifidobacterium	CA7
57889	ENSG00000168763	rs62152784	0.656586875	0.189471117	0.947966585	0.548404488	0.10783649	-0.488995932	0.018538547	0.295952675	0.241414785	0.368767175	0.282974817	0.490551315	0.681466991	0.203833204	0.970057611	0.995703104	Bacteria.Actinobacteria.Actinobacteria.Bifidobacteriales.Bifidobacteriaceae.Bifidobacterium	CNNM3
57890	ENSG00000168778	rs7316011	0.827423532	0.970941157	0.477346477	0.733071286	0.088887429	0.011846195	-0.321089979	0.125159439	0.406087279	0.323945583	0.449258208	0.365416994	0.730943839	0.49979905	0.968444186	0.995703104	Bacteria.Actinobacteria.Actinobacteria.Bifidobacteriales.Bifidobacteriaceae.Bifidobacterium	TCTN2
57891	ENSG00000168792	rs2292973	0.341311371	0.601735302	0.802059564	0.361400351	-0.332019516	0.149511724	0.100112771	0.312040167	0.346358001	0.285071647	0.397731013	0.339476942	0.537042502	0.392665903	0.96888652	0.995542761	Bacteria.Actinobacteria.Actinobacteria.Bifidobacteriales.Bifidobacteriaceae.Bifidobacterium	ABHD15
57892	ENSG00000168803	rs28578454	0.125400552	0.003029059	0.990572795	0.504828643	0.306974773	-1.39559136	0.002921134	0.345953765	0.197730461	0.453057403	0.246279281	0.515859472	0.358759254	0.018841177	0.972058007	0.995542761	Bacteria.Actinobacteria.Actinobacteria.Bifidobacteriales.Bifidobacteriaceae.Bifidobacterium	ADAL
57893	ENSG00000168806	rs3742971	0.405272094	0.80390698	0.702064309	0.568915216	0.186543502	-0.127207959	-0.107880689	-0.324600018	0.222686838	0.510239647	0.280773288	0.566923578	0.575717838	0.455812526	0.968444186	0.995703104	Bacteria.Actinobacteria.Actinobacteria.Bifidobacteriales.Bifidobacteriaceae.Bifidobacterium	LCMT2
57894	ENSG00000168875	rs2024369	0.244886409	0.188250986	0.53479804	0.499785977	-0.475477551	0.409595367	0.30079699	-0.261365612	0.405186714	0.30802619	0.482030514	0.385141216	0.471429366	0.203486306	0.968444186	0.995542761	Bacteria.Actinobacteria.Actinobacteria.Bifidobacteriales.Bifidobacteriaceae.Bifidobacterium	SOX14
57895	ENSG00000168883	rs6547627	0.557172876	0.274461933	0.824345105	0.515250431	0.118499501	-0.717181088	-0.054367265	0.455560723	0.200814266	0.650712593	0.243955073	0.696295585	0.646798088	0.251193548	0.970057611	0.995703104	Bacteria.Actinobacteria.Actinobacteria.Bifidobacteriales.Bifidobacteriaceae.Bifidobacterium	USP39
57896	ENSG00000168890	rs7579147	0.43699623	0.674596299	0.912325141	0.482992588	0.197592441	-0.135437512	-0.034328947	-0.27993407	0.252643777	0.321129278	0.310568912	0.396763345	0.59280072	0.416595101	0.970057611	0.995542761	Bacteria.Actinobacteria.Actinobacteria.Bifidobacteriales.Bifidobacteriaceae.Bifidobacterium	TMEM150A
57897	ENSG00000168903	rs4700774	0.066340209	0.022292982	0.989451675	0.950317755	0.42795612	-0.817857557	0.003629582	0.024300543	0.229158694	0.349315642	0.273482723	0.388505414	0.268692852	0.061740094	0.972058007	0.996548371	Bacteria.Actinobacteria.Actinobacteria.Bifidobacteriales.Bifidobacteriaceae.Bifidobacterium	BTNL3
57898	ENSG00000168936	rs112182776	0.166595111	0.159126237	0.737570889	0.604173228	0.354511099	-0.413533271	-0.101707566	-0.189642595	0.253420394	0.290329534	0.302243002	0.364033596	0.397578718	0.186492928	0.968444186	0.995703104	Bacteria.Actinobacteria.Actinobacteria.Bifidobacteriales.Bifidobacteriaceae.Bifidobacterium	TMEM129
57899	ENSG00000168938	rs17388251	0.000593336	3.04016354293934e-06	0.060468199	0.104822147	0.727685651	-0.86153853	-0.473384032	0.385011759	0.201493228	0.168581329	0.247766734	0.234066443	0.022429372	0.000145941	0.968444186	0.995542761	Bacteria.Actinobacteria.Actinobacteria.Bifidobacteriales.Bifidobacteriaceae.Bifidobacterium	PPIC
57900	ENSG00000168955	rs10933183	0.417485352	0.290408431	0.505216734	0.531800576	-0.346378235	0.275469515	-0.333603492	0.193505327	0.424487591	0.258436408	0.497898745	0.307825496	0.583305722	0.260596745	0.968444186	0.995703104	Bacteria.Actinobacteria.Actinobacteria.Bifidobacteriales.Bifidobacteriaceae.Bifidobacterium	TM4SF20
57901	ENSG00000168958	rs139156267	0.487741977	0.048108558	0.805956669	0.716749347	0.150910952	-0.746239178	0.063681595	-0.172370078	0.216242316	0.370451641	0.258186415	0.473036946	0.617389128	0.096646863	0.96888652	0.995703104	Bacteria.Actinobacteria.Actinobacteria.Bifidobacteriales.Bifidobacteriaceae.Bifidobacterium	MFF
57902	ENSG00000168961	rs3751091	0.142346348	0.031107868	0.21149476	0.064640094	-0.41243007	0.660964036	0.401105138	-0.688373028	0.277708515	0.299959479	0.317858512	0.366225247	0.371958006	0.075006734	0.968444186	0.995542761	Bacteria.Actinobacteria.Actinobacteria.Bifidobacteriales.Bifidobacteriaceae.Bifidobacterium	LGALS9
57903	ENSG00000168993	rs10016151	0.012459366	0.091921191	0.248751263	0.738344899	0.75326177	-0.39844409	-0.394855801	-0.092557979	0.293057229	0.232924292	0.339275667	0.275898769	0.128920714	0.136859529	0.968444186	0.995703104	Bacteria.Actinobacteria.Actinobacteria.Bifidobacteriales.Bifidobacteriaceae.Bifidobacterium	CPLX1
57904	ENSG00000169018	rs12050550	0.922643395	0.367624562	0.560893197	0.859914667	0.042834823	-0.303834482	0.290303676	0.068074464	0.439411485	0.334895186	0.49665219	0.384201633	0.754236668	0.298896614	0.968444186	0.99633101	Bacteria.Actinobacteria.Actinobacteria.Bifidobacteriales.Bifidobacteriaceae.Bifidobacterium	FEM1B
57905	ENSG00000169062	rs11147324	0.244880175	0.163528452	0.733270136	0.953165614	-0.24547693	0.555542355	0.084870947	0.028801343	0.209184772	0.394212119	0.247982462	0.488497396	0.471429366	0.189334223	0.968444186	0.996548371	Bacteria.Actinobacteria.Actinobacteria.Bifidobacteriales.Bifidobacteriaceae.Bifidobacterium	UPF3A
57906	ENSG00000169136	rs2241701	0.138755051	0.769483452	0.019755494	0.690001207	0.340768988	0.176955216	-0.662068231	0.276289664	0.227354336	0.601320522	0.277012938	0.689625834	0.370966898	0.44545628	0.968444186	0.995703104	Bacteria.Actinobacteria.Actinobacteria.Bifidobacteriales.Bifidobacteriaceae.Bifidobacterium	ATF5
57907	ENSG00000169203	rs4788408	0.000431058	3.79031111681595e-05	0.978442101	0.878685841	-0.712519671	0.910315774	0.006114823	0.035854717	0.192036015	0.20581616	0.225420375	0.23398159	0.018782255	0.000958935	0.972058007	0.996548371	Bacteria.Actinobacteria.Actinobacteria.Bifidobacteriales.Bifidobacteriaceae.Bifidobacterium	NPIPB12
57908	ENSG00000169220	rs4976689	0.030553996	0.101452082	0.391393509	0.975735279	0.627368957	-0.596494299	-0.295555403	-0.012100666	0.283738701	0.359033991	0.342534697	0.39631017	0.198682145	0.143937499	0.968444186	0.997849046	Bacteria.Actinobacteria.Actinobacteria.Bifidobacteriales.Bifidobacteriaceae.Bifidobacterium	RGS14
57909	ENSG00000169230	rs28362590	0.023295728	0.008041387	0.294987958	0.433683137	-1.318189959	0.89572525	-0.706743858	0.303030026	0.567349751	0.327559532	0.669419571	0.384658475	0.172068017	0.034849216	0.968444186	0.995542761	Bacteria.Actinobacteria.Actinobacteria.Bifidobacteriales.Bifidobacteriaceae.Bifidobacterium	PRELID1
57910	ENSG00000169258	rs4868665	0.67048074	0.851638438	0.457843163	0.449528402	0.14222568	-0.062552898	-0.279499367	0.294069663	0.332748166	0.333127886	0.374234281	0.386527485	0.685509939	0.467663441	0.968444186	0.995542761	Bacteria.Actinobacteria.Actinobacteria.Bifidobacteriales.Bifidobacteriaceae.Bifidobacterium	GPRIN1
57911	ENSG00000169288	rs13106067	0.091974458	0.018395383	0.299668903	0.246536288	-0.369462332	0.522437131	0.271591435	-0.323998643	0.216018186	0.216018186	0.259774228	0.277077842	0.31191645	0.055817384	0.968444186	0.995542761	Bacteria.Actinobacteria.Actinobacteria.Bifidobacteriales.Bifidobacteriaceae.Bifidobacterium	MRPL1
57912	ENSG00000169299	rs6820778	0.293952445	0.365108111	0.969986094	0.845923411	0.527764275	-0.281140988	-0.022843585	-0.073385721	0.4988121	0.30824875	0.604792868	0.376144587	0.504480464	0.297841086	0.972058007	0.995703104	Bacteria.Actinobacteria.Actinobacteria.Bifidobacteriales.Bifidobacteriaceae.Bifidobacterium	PGM2
57913	ENSG00000169313	rs1491974	0.772634682	0.61933692	0.838550604	0.625177434	0.106071672	-0.155297587	0.086171464	-0.174149406	0.365591096	0.311104475	0.421240871	0.354783032	0.720059863	0.399003933	0.970057611	0.995703104	Bacteria.Actinobacteria.Actinobacteria.Bifidobacteriales.Bifidobacteriaceae.Bifidobacterium	P2RY12
57914	ENSG00000169330	rs1337566	0.997820794	0.751952999	0.529990653	0.822305213	0.001977109	0.136574143	-0.542232146	0.113380917	0.721109954	0.430282329	0.858772089	0.502819114	0.767184181	0.441173795	0.968444186	0.995703104	Bacteria.Actinobacteria.Actinobacteria.Bifidobacteriales.Bifidobacteriaceae.Bifidobacterium	MINAR1
57915	ENSG00000169359	rs7616853	0.431670042	0.719703493	0.99131746	0.317332164	0.199081793	-0.115807834	-0.003313352	-0.378642111	0.251600913	0.321315739	0.303306551	0.37574651	0.589808635	0.430857616	0.972058007	0.995542761	Bacteria.Actinobacteria.Actinobacteria.Bifidobacteriales.Bifidobacteriaceae.Bifidobacterium	SLC33A1
57916	ENSG00000169371	rs9944207	0.133075412	0.07790762	0.732139146	0.98858953	-0.417984758	0.480914538	0.11009225	-0.004808692	0.274784338	0.26847881	0.320262576	0.334948478	0.366059511	0.125738352	0.968444186	0.997849046	Bacteria.Actinobacteria.Actinobacteria.Bifidobacteriales.Bifidobacteriaceae.Bifidobacterium	SNUPN
57917	ENSG00000169385	rs10133985	0.6596861	0.424603081	0.042635792	0.291965148	0.117281247	0.352473421	-0.660840166	0.570236853	0.265117006	0.438661775	0.319573865	0.536721271	0.682811914	0.322094866	0.968444186	0.995542761	Bacteria.Actinobacteria.Actinobacteria.Bifidobacteriales.Bifidobacteriaceae.Bifidobacterium	RNASE2
57918	ENSG00000169397	rs61980361	0.008348096	0.028642476	0.209304405	0.512868488	1.144491368	-0.642814217	-0.690056356	0.237874718	0.420652773	0.287206161	0.544188262	0.361517424	0.107624784	0.071689372	0.968444186	0.995542761	Bacteria.Actinobacteria.Actinobacteria.Bifidobacteriales.Bifidobacteriaceae.Bifidobacterium	RNASE3
57919	ENSG00000169432	rs1881440	0.001118934	1.03521454925674e-05	0.058423602	0.332221733	-0.721899297	1.308593658	0.478017088	-0.356058779	0.211668308	0.273667177	0.248134555	0.36446395	0.031523247	0.000389776	0.968444186	0.995542761	Bacteria.Actinobacteria.Actinobacteria.Bifidobacteriales.Bifidobacteriaceae.Bifidobacterium	SCN9A
57920	ENSG00000169436	rs71532180	0.925178223	0.701905934	0.767242678	0.535713089	0.01995984	-0.181682535	0.074500296	-0.364282091	0.211712239	0.472587884	0.250652996	0.585080111	0.754236668	0.426417454	0.968444186	0.995703104	Bacteria.Actinobacteria.Actinobacteria.Bifidobacteriales.Bifidobacteriaceae.Bifidobacterium	COL22A1
57921	ENSG00000169507	rs1975746	0.0444723	0.050290801	0.711648684	0.995957133	0.829892501	-0.617461584	-0.170383945	0.001753727	0.404962736	0.309576979	0.458929978	0.344778761	0.227182004	0.098587298	0.968444186	0.997849046	Bacteria.Actinobacteria.Actinobacteria.Bifidobacteriales.Bifidobacteriaceae.Bifidobacterium	SLC38A11
57922	ENSG00000169570	rs55811049	0.595336269	0.877991432	0.288740942	0.20714119	-0.130829603	0.077420762	0.316486353	-0.757837934	0.24511475	0.502335754	0.295883339	0.594771437	0.659325229	0.472842649	0.968444186	0.995542761	Bacteria.Actinobacteria.Actinobacteria.Bifidobacteriales.Bifidobacteriaceae.Bifidobacterium	DTWD2
57923	ENSG00000169599	rs74878084	0.760201651	0.582256823	0.424300846	0.186038007	-0.13063173	0.162765461	0.383189816	-0.439510129	0.426201004	0.294407157	0.476576501	0.328845864	0.715811827	0.384917055	0.968444186	0.995542761	Bacteria.Actinobacteria.Actinobacteria.Bifidobacteriales.Bifidobacteriaceae.Bifidobacterium	NFU1
57924	ENSG00000169609	rs17361375	0.114616925	0.011602266	0.121578028	0.008810416	-0.345287605	1.14934697	0.422351544	-1.34982707	0.215907101	0.442477887	0.269239946	0.499785115	0.344683108	0.042177556	0.968444186	0.970341538	Bacteria.Actinobacteria.Actinobacteria.Bifidobacteriales.Bifidobacteriaceae.Bifidobacterium	C15orf40
57925	ENSG00000169612	rs28510273	0.641540388	0.486530344	0.814365264	0.617557685	0.167581856	-0.207487957	-0.10902845	0.179599854	0.35828572	0.296483165	0.462468176	0.357966227	0.675335496	0.349117706	0.970013718	0.995703104	Bacteria.Actinobacteria.Actinobacteria.Bifidobacteriales.Bifidobacteriaceae.Bifidobacterium	RAMAC
57926	ENSG00000169629	rs13408170	0.000394997	0.000147152	0.101115017	0.306250971	-0.99004097	0.838120212	0.506404629	-0.24740451	0.264920148	0.207807059	0.304501377	0.239910099	0.018358694	0.002646302	0.968444186	0.995542761	Bacteria.Actinobacteria.Actinobacteria.Bifidobacteriales.Bifidobacteriaceae.Bifidobacterium	RGPD8
57927	ENSG00000169660	rs6502108	0.806831038	0.249235075	0.629226758	0.848965131	-0.072091847	0.393993976	-0.166059576	-0.075801683	0.293634889	0.338884975	0.342310675	0.396452958	0.726649855	0.238797853	0.968444186	0.995703104	Bacteria.Actinobacteria.Actinobacteria.Bifidobacteriales.Bifidobacteriaceae.Bifidobacterium	HEXD
57928	ENSG00000169683	rs12948284	0.119309688	0.375969325	0.765499145	0.477843297	0.500807842	-0.194222119	-0.121045584	-0.203022054	0.317271906	0.217869118	0.404132156	0.284383504	0.351623552	0.302506702	0.968444186	0.995542761	Bacteria.Actinobacteria.Actinobacteria.Bifidobacteriales.Bifidobacteriaceae.Bifidobacterium	LRRC45
57929	ENSG00000169715	rs1610215	0.984754041	0.569171754	0.177603945	0.331464054	0.006923441	0.169970548	-0.58769647	0.346432075	0.360919169	0.297056288	0.431197024	0.354050694	0.766414542	0.380159684	0.968444186	0.995542761	Bacteria.Actinobacteria.Actinobacteria.Bifidobacteriales.Bifidobacteriaceae.Bifidobacterium	MT1E
57930	ENSG00000169738	rs60208666	0.456605462	0.001336663	0.645560012	0.107048153	-0.120859576	1.753358888	-0.092172292	-0.93654819	0.161377896	0.522924148	0.199468418	0.57308722	0.603910976	0.010833171	0.968444186	0.995542761	Bacteria.Actinobacteria.Actinobacteria.Bifidobacteriales.Bifidobacteriaceae.Bifidobacterium	DCXR
57931	ENSG00000169851	rs1463849	0.440447604	0.814573166	0.793019303	0.356165915	0.256151766	-0.069196909	-0.104533475	-0.339690894	0.330008447	0.293849269	0.396751779	0.365529491	0.593506985	0.458293298	0.96888652	0.995542761	Bacteria.Actinobacteria.Actinobacteria.Bifidobacteriales.Bifidobacteriaceae.Bifidobacterium	PCDH7
57932	ENSG00000169860	rs56208963	0.438358796	0.752607888	0.599630672	0.574561557	-0.240562824	0.111829459	0.184002191	0.23105053	0.308506462	0.35328825	0.348808054	0.409520785	0.593404467	0.44138158	0.968444186	0.995703104	Bacteria.Actinobacteria.Actinobacteria.Bifidobacteriales.Bifidobacteriaceae.Bifidobacterium	P2RY1
57933	ENSG00000169908	rs67855112	0.005812247	0.024408259	0.029598886	0.225684107	0.884486935	-0.731068444	-0.821149927	0.44441813	0.310086664	0.31725664	0.369152395	0.36333509	0.089989879	0.065280666	0.968444186	0.995542761	Bacteria.Actinobacteria.Actinobacteria.Bifidobacteriales.Bifidobacteriaceae.Bifidobacterium	TM4SF1
57934	ENSG00000169919	rs140597339	0.339370592	0.362934429	0.439764753	0.918338068	-0.270330982	0.218999071	0.265874402	-0.030401438	0.280866284	0.23902258	0.342020902	0.295369892	0.536275092	0.296843944	0.968444186	0.996548371	Bacteria.Actinobacteria.Actinobacteria.Bifidobacteriales.Bifidobacteriaceae.Bifidobacterium	GUSB
57935	ENSG00000169925	rs72766638	0.444073168	0.05656622	0.785236655	0.383268734	0.177137638	-0.742630596	-0.074102461	0.408462208	0.230040655	0.382553606	0.270812708	0.465308521	0.594437084	0.105398255	0.96887588	0.995542761	Bacteria.Actinobacteria.Actinobacteria.Bifidobacteriales.Bifidobacteriaceae.Bifidobacterium	BRD3
57936	ENSG00000169926	rs9920320	0.554272552	0.835683214	0.417090607	0.751457026	-0.151616881	-0.076116848	0.240922131	-0.13485774	0.255052636	0.365503177	0.29499941	0.423997369	0.646203938	0.463811698	0.968444186	0.995703104	Bacteria.Actinobacteria.Actinobacteria.Bifidobacteriales.Bifidobacteriaceae.Bifidobacterium	KLF13
57937	ENSG00000170017	rs28588542	0.03682895	0.083544382	0.138058396	0.732734892	0.507257202	-0.348890246	-0.434087083	0.090907896	0.237975082	0.198517243	0.289094498	0.265068133	0.213190194	0.130016191	0.968444186	0.995703104	Bacteria.Actinobacteria.Actinobacteria.Bifidobacteriales.Bifidobacteriaceae.Bifidobacterium	ALCAM
57938	ENSG00000170035	rs10930952	0.038920106	0.018868822	0.449579166	0.41985782	0.921875967	-0.657040546	-0.421936847	0.276617685	0.437388866	0.272815154	0.554659505	0.340737576	0.217729224	0.056430808	0.968444186	0.995542761	Bacteria.Actinobacteria.Actinobacteria.Bifidobacteriales.Bifidobacteriaceae.Bifidobacterium	UBE2E3
57939	ENSG00000170049	rs9911390	0.223021958	0.155569091	0.499589939	0.736245214	0.293098781	-0.291282889	-0.204961479	0.086487187	0.238235231	0.202729354	0.301887106	0.255670265	0.450037411	0.184283714	0.968444186	0.995703104	Bacteria.Actinobacteria.Actinobacteria.Bifidobacteriales.Bifidobacteriaceae.Bifidobacterium	KCNAB3
57940	ENSG00000170074	rs201369500	0.034267494	0.05042469	0.624314442	0.738157782	-0.420069781	0.793093243	0.114909041	0.159118129	0.194254893	0.397871855	0.233512788	0.473950519	0.20814214	0.098587298	0.968444186	0.995703104	Bacteria.Actinobacteria.Actinobacteria.Bifidobacteriales.Bifidobacteriaceae.Bifidobacterium	FAM153A
57941	ENSG00000170099	rs941594	0.034945371	0.012409389	0.727376888	0.671644357	-0.726242409	0.661722014	0.146291707	-0.144109439	0.337144994	0.257289762	0.417827045	0.338426579	0.20814214	0.043917797	0.968444186	0.995703104	Bacteria.Actinobacteria.Actinobacteria.Bifidobacteriales.Bifidobacteriaceae.Bifidobacterium	SERPINA6
57942	ENSG00000170144	rs13401026	0.67142989	0.758072502	0.272439502	0.85420254	0.099468263	0.110413641	-0.318868213	0.07667964	0.233429079	0.35696365	0.28808695	0.415627651	0.685590276	0.442821324	0.968444186	0.995703104	Bacteria.Actinobacteria.Actinobacteria.Bifidobacteriales.Bifidobacteriaceae.Bifidobacterium	HNRNPA3
57943	ENSG00000170145	rs4936662	0.250466474	0.60868669	0.54105678	0.368817517	-0.369007627	0.153137227	0.219832359	0.308888328	0.318228442	0.29767545	0.357765517	0.34132013	0.474777072	0.395500469	0.968444186	0.995542761	Bacteria.Actinobacteria.Actinobacteria.Bifidobacteriales.Bifidobacteriaceae.Bifidobacterium	SIK2
57944	ENSG00000170160	rs4792775	9.20625850824631e-06	9.01667552611818e-07	0.020409373	0.038719578	-1.018223846	1.6279467	0.618472113	-0.755200948	0.211532538	0.299847107	0.260194306	0.357928556	0.001680115	6.25213711221048e-05	0.968444186	0.995542761	Bacteria.Actinobacteria.Actinobacteria.Bifidobacteriales.Bifidobacteriaceae.Bifidobacterium	CCDC144A
57945	ENSG00000170175	rs9217	0.234633535	0.100553643	0.658206178	0.38912614	-0.346988459	0.67046919	0.155122035	-0.388667862	0.289243687	0.402475842	0.34903395	0.44828551	0.460998772	0.143639148	0.968444186	0.995542761	Bacteria.Actinobacteria.Actinobacteria.Bifidobacteriales.Bifidobacteriaceae.Bifidobacterium	CHRNB1
57946	ENSG00000170209	rs11214589	0.129115116	0.26396182	0.777150182	0.641742125	-0.521899049	0.308109855	0.116680577	0.152808271	0.339527959	0.273433324	0.410538407	0.326898354	0.361854742	0.246708337	0.96887588	0.995703104	Bacteria.Actinobacteria.Actinobacteria.Bifidobacteriales.Bifidobacteriaceae.Bifidobacterium	ANKK1
57947	ENSG00000170248	rs9842580	0.852481643	0.317886817	0.158739396	0.889719721	-0.045188628	-0.338903606	0.428126789	-0.057314952	0.242045834	0.336700564	0.300292021	0.411734877	0.737902614	0.273375698	0.968444186	0.996548371	Bacteria.Actinobacteria.Actinobacteria.Bifidobacteriales.Bifidobacteriaceae.Bifidobacterium	PDCD6IP
57948	ENSG00000170298	rs1725694	0.825783143	0.893927599	0.370257758	0.612015299	-0.177505789	-0.059576891	0.833815575	-0.262171891	0.803184016	0.445071704	0.924155947	0.51440474	0.730229884	0.477621716	0.968444186	0.995703104	Bacteria.Actinobacteria.Actinobacteria.Bifidobacteriales.Bifidobacteriaceae.Bifidobacterium	LGALS9B
57949	ENSG00000170322	rs11221882	0.366281623	0.299286412	0.974683467	0.812136647	-0.252506629	0.284165853	0.010365586	0.077828182	0.277536291	0.271584687	0.325375462	0.326134166	0.555686103	0.264175262	0.972058007	0.995703104	Bacteria.Actinobacteria.Actinobacteria.Bifidobacteriales.Bifidobacteriaceae.Bifidobacterium	NFRKB
57950	ENSG00000170323	rs10808846	0.702009031	0.789201832	0.616862841	0.464356997	-0.096197639	-0.076951421	-0.154727804	0.255428353	0.250317824	0.28664905	0.307783545	0.347032603	0.697130213	0.45103122	0.968444186	0.995542761	Bacteria.Actinobacteria.Actinobacteria.Bifidobacteriales.Bifidobacteriaceae.Bifidobacterium	FABP4
57951	ENSG00000170373	rs7273134	0.008801464	0.0036356	0.499312824	0.569963856	-0.693088824	0.659014195	0.210858756	-0.153341874	0.256586316	0.218390602	0.310371914	0.268546365	0.110904646	0.021007623	0.968444186	0.995703104	Bacteria.Actinobacteria.Actinobacteria.Bifidobacteriales.Bifidobacteriaceae.Bifidobacterium	CST1
57952	ENSG00000170390	rs13101461	0.536476234	0.978459049	0.558725684	0.89321582	-0.13735115	-0.006470647	0.159865855	-0.040336715	0.221016759	0.238725385	0.271988804	0.299316294	0.639061307	0.501462889	0.968444186	0.996548371	Bacteria.Actinobacteria.Actinobacteria.Bifidobacteriales.Bifidobacteriaceae.Bifidobacterium	DCLK2
57953	ENSG00000170396	rs12477430	0.642682782	0.737922993	0.727296759	0.818843729	-0.319121293	0.136105743	0.266251705	-0.105390294	0.684622745	0.405028278	0.760214563	0.458295081	0.675335496	0.436832544	0.968444186	0.995703104	Bacteria.Actinobacteria.Actinobacteria.Bifidobacteriales.Bifidobacteriaceae.Bifidobacterium	ZNF804A
57954	ENSG00000170419	rs34832825	0.842425759	0.511309525	0.510284745	0.356500387	-0.04668434	0.204148408	-0.18211667	0.35251023	0.233903346	0.309112777	0.275083257	0.37958956	0.735096234	0.35906209	0.968444186	0.995542761	Bacteria.Actinobacteria.Actinobacteria.Bifidobacteriales.Bifidobacteriaceae.Bifidobacterium	VSTM2A
57955	ENSG00000170430	rs12243040	0.000414282	2.92493558292355e-05	0.063931122	0.186370348	0.922279432	-1.153794577	-0.540080725	0.401674579	0.247756239	0.256650463	0.28654787	0.300766974	0.018643737	0.000805292	0.968444186	0.995542761	Bacteria.Actinobacteria.Actinobacteria.Bifidobacteriales.Bifidobacteriaceae.Bifidobacterium	MGMT
57956	ENSG00000170439	rs11171657	0.769089644	0.855192762	0.688804257	0.687225966	0.093649861	-0.051332921	-0.158608552	0.138330368	0.317677425	0.280165154	0.39428262	0.342039797	0.719633966	0.468285524	0.968444186	0.995703104	Bacteria.Actinobacteria.Actinobacteria.Bifidobacteriales.Bifidobacteriaceae.Bifidobacterium	METTL7B
57957	ENSG00000170442	rs12146804	0.295414131	0.032801167	0.720050331	0.256080937	-0.258575513	0.805679378	0.109229085	-0.486950841	0.245137806	0.369394137	0.303455003	0.424989506	0.506375959	0.077620052	0.968444186	0.995542761	Bacteria.Actinobacteria.Actinobacteria.Bifidobacteriales.Bifidobacteriaceae.Bifidobacterium	KRT86
57958	ENSG00000170464	rs13181201	0.45185236	0.518040821	0.660534919	0.359199964	0.322240359	-0.186953092	0.212963012	-0.299984942	0.425744265	0.287660041	0.482694335	0.324860447	0.600315363	0.360600214	0.968444186	0.995542761	Bacteria.Actinobacteria.Actinobacteria.Bifidobacteriales.Bifidobacteriaceae.Bifidobacterium	DNAJC18
57959	ENSG00000170469	rs4075682	0.909194663	0.631145539	0.138198088	0.296559772	-0.046172553	-0.148573496	0.698781372	-0.374322812	0.403254891	0.30799101	0.465544141	0.355719852	0.750129945	0.402731152	0.968444186	0.995542761	Bacteria.Actinobacteria.Actinobacteria.Bifidobacteriales.Bifidobacteriaceae.Bifidobacterium	SPATA24
57960	ENSG00000170627	rs7305617	0.482832781	0.075025192	0.725596203	0.086296279	-0.148618746	1.008946039	0.090601054	-1.073976356	0.210566947	0.557637598	0.257016886	0.616634768	0.614962887	0.123712261	0.968444186	0.995542761	Bacteria.Actinobacteria.Actinobacteria.Bifidobacteriales.Bifidobacteriaceae.Bifidobacterium	GTSF1
57961	ENSG00000170634	rs7592069	0.177044465	0.108351912	0.847699948	0.764381159	0.460602573	-0.486980981	-0.072047181	-0.102143834	0.337505081	0.299118863	0.373646954	0.339357057	0.407757183	0.149418302	0.970057611	0.995703104	Bacteria.Actinobacteria.Actinobacteria.Bifidobacteriales.Bifidobacteriaceae.Bifidobacterium	ACYP2
57962	ENSG00000170638	rs41283477	0.412224971	0.754129767	0.502612827	0.158865431	0.200416352	0.105584873	-0.190964711	-0.572672152	0.242843197	0.335696368	0.283271598	0.401800868	0.580915143	0.441620539	0.968444186	0.995542761	Bacteria.Actinobacteria.Actinobacteria.Bifidobacteriales.Bifidobacteriaceae.Bifidobacterium	TRABD
57963	ENSG00000170667	rs7794729	0.004586457	0.002889805	0.803169519	0.985548518	1.202632478	-0.784056518	-0.122697043	0.005579968	0.409546372	0.253211369	0.490262808	0.306877295	0.080855219	0.018464893	0.96888652	0.997849046	Bacteria.Actinobacteria.Actinobacteria.Bifidobacteriales.Bifidobacteriaceae.Bifidobacterium	RASA4B
57964	ENSG00000170677	rs11877484	0.266445491	0.268322466	0.470809862	0.710109564	-0.285752102	0.373061222	0.216343869	-0.145506286	0.254926005	0.334137335	0.298240486	0.389741034	0.485797527	0.248372483	0.968444186	0.995703104	Bacteria.Actinobacteria.Actinobacteria.Bifidobacteriales.Bifidobacteriaceae.Bifidobacterium	SOCS6
57965	ENSG00000170734	rs4714688	0.417371038	0.168518903	0.650450573	0.374085658	0.221981959	-0.475463652	-0.14597718	0.349826268	0.271972466	0.341448066	0.320656843	0.390864238	0.583305722	0.1919078	0.968444186	0.995542761	Bacteria.Actinobacteria.Actinobacteria.Bifidobacteriales.Bifidobacteriaceae.Bifidobacterium	POLH
57966	ENSG00000170745	rs6758967	0.462522944	0.046762855	0.069813635	0.092084123	-0.169687885	0.56669689	-0.500795135	0.580844392	0.229595384	0.279567753	0.271652705	0.339726682	0.605973097	0.095406332	0.968444186	0.995542761	Bacteria.Actinobacteria.Actinobacteria.Bifidobacteriales.Bifidobacteriaceae.Bifidobacterium	KCNS3
57967	ENSG00000170802	rs79073127	0.095977494	0.006769234	0.527183823	0.127766773	-0.442527604	1.062027829	0.19160441	-0.723999853	0.261978319	0.379642651	0.301392297	0.469317446	0.319005149	0.031603922	0.968444186	0.995542761	Bacteria.Actinobacteria.Actinobacteria.Bifidobacteriales.Bifidobacteriaceae.Bifidobacterium	FOXN2
57968	ENSG00000170819	rs2737717	0.270776092	0.101714047	0.878319276	0.833755869	0.294472414	-0.388145506	0.049985373	-0.059633729	0.265115862	0.233810213	0.325205245	0.282984123	0.489407504	0.144013693	0.970057611	0.995703104	Bacteria.Actinobacteria.Actinobacteria.Bifidobacteriales.Bifidobacteriaceae.Bifidobacterium	BFSP2
57969	ENSG00000170835	rs2988571	0.124263634	0.026893322	0.612731084	0.76214387	0.389391944	-0.609179049	-0.153547191	0.1053417	0.250048662	0.269026966	0.301881638	0.34658627	0.357766086	0.069351146	0.968444186	0.995703104	Bacteria.Actinobacteria.Actinobacteria.Bifidobacteriales.Bifidobacteriaceae.Bifidobacterium	CEL
57970	ENSG00000170846	rs4385148	0.782997798	0.664889253	0.512605154	0.562875307	-0.064196896	0.223764906	-0.183595086	0.336256084	0.232128994	0.514215315	0.278849463	0.578197831	0.720978436	0.413413233	0.968444186	0.995703104	Bacteria.Actinobacteria.Actinobacteria.Bifidobacteriales.Bifidobacteriaceae.Bifidobacterium
57971	ENSG00000170852	rs199877161	0.731939551	0.548800591	0.899788107	0.555981236	0.110000079	-0.15692827	0.04637232	-0.185721056	0.31974643	0.26037233	0.366805656	0.313779317	0.706874847	0.372173132	0.970057611	0.995703104	Bacteria.Actinobacteria.Actinobacteria.Bifidobacteriales.Bifidobacteriaceae.Bifidobacterium	KBTBD2
57972	ENSG00000170854	rs1388645	0.552410152	0.524086542	0.951376125	0.752967038	0.188350593	-0.15922076	0.025613926	-0.10499815	0.315358891	0.248580616	0.418428264	0.332205905	0.64578411	0.363066737	0.970057611	0.995703104	Bacteria.Actinobacteria.Actinobacteria.Bifidobacteriales.Bifidobacteriaceae.Bifidobacterium	RIOX2
57973	ENSG00000170855	rs4379896	0.019497521	0.004046871	0.293012618	0.151408181	-0.883505182	0.8166107	0.468750499	-0.492487259	0.368851502	0.273997877	0.442166624	0.339259918	0.162583994	0.022588043	0.968444186	0.995542761	Bacteria.Actinobacteria.Actinobacteria.Bifidobacteriales.Bifidobacteriaceae.Bifidobacterium	TRIAP1
57974	ENSG00000170889	rs200206005	0.17654275	0.284876503	0.508699959	0.921891911	0.412428689	-0.300212002	-0.237662116	-0.033461124	0.301850773	0.278407185	0.357637781	0.339940324	0.407757183	0.257402461	0.968444186	0.996548371	Bacteria.Actinobacteria.Actinobacteria.Bifidobacteriales.Bifidobacteriaceae.Bifidobacterium	RPS9
57975	ENSG00000170890	rs2070873	0.561164447	0.003766099	0.786265923	0.225094942	-0.127277199	1.000318739	-0.071369376	-0.531551891	0.217897351	0.332843702	0.262112708	0.434013624	0.648422949	0.021496302	0.96887588	0.995542761	Bacteria.Actinobacteria.Actinobacteria.Bifidobacteriales.Bifidobacteriaceae.Bifidobacterium	PLA2G1B
57976	ENSG00000170899	rs13197674	0.913590512	0.83274281	0.53991099	0.581878195	0.034835138	0.071185413	-0.228994023	0.219302492	0.319782336	0.335724	0.371619595	0.396271613	0.750992681	0.463373563	0.968444186	0.995703104	Bacteria.Actinobacteria.Actinobacteria.Bifidobacteriales.Bifidobacteriaceae.Bifidobacterium	GSTA4
57977	ENSG00000170906	rs254262	0.914331016	0.658431059	0.174547493	0.220034138	0.027069972	0.132062859	-0.393479942	0.433941001	0.250655634	0.297358636	0.286635954	0.350414069	0.751383537	0.411997458	0.968444186	0.995542761	Bacteria.Actinobacteria.Actinobacteria.Bifidobacteriales.Bifidobacteriaceae.Bifidobacterium	NDUFA3
57978	ENSG00000170909	rs254252	0.265255535	0.161637763	0.728872058	0.489286047	-0.755077047	0.529917547	0.304380258	-0.337193391	0.671930778	0.374315325	0.874344561	0.484894229	0.485396362	0.188075664	0.968444186	0.995542761	Bacteria.Actinobacteria.Actinobacteria.Bifidobacteriales.Bifidobacteriaceae.Bifidobacterium	OSCAR
57979	ENSG00000170954	rs62115496	0.175303224	0.005247155	0.813395535	0.499692181	0.248573215	-1.380959703	-0.052057718	0.365982956	0.181398743	0.478023866	0.219644884	0.539184106	0.407721409	0.026550211	0.970013718	0.995542761	Bacteria.Actinobacteria.Actinobacteria.Bifidobacteriales.Bifidobacteriaceae.Bifidobacterium	ZNF415
57980	ENSG00000170956	rs10415940	0.076487097	0.002011036	0.814724192	0.294405015	-0.340624311	1.402121012	0.054464671	-0.507380544	0.189226387	0.435633185	0.23147995	0.480000159	0.288034044	0.014315615	0.970057611	0.995542761	Bacteria.Actinobacteria.Actinobacteria.Bifidobacteriales.Bifidobacteriaceae.Bifidobacterium	CEACAM3
57981	ENSG00000170961	rs4618701	0.396860207	0.928529292	0.150574275	0.683735953	0.20092657	-0.024690215	-0.416180509	0.132567933	0.235587222	0.274202241	0.286100574	0.323966173	0.57318468	0.488442491	0.968444186	0.995703104	Bacteria.Actinobacteria.Actinobacteria.Bifidobacteriales.Bifidobacteriaceae.Bifidobacterium	HAS2
57982	ENSG00000171017	rs45603833	0.775343608	0.125661007	0.323594728	0.406796162	-0.068373724	0.511419754	-0.284756598	0.353622381	0.238583141	0.329649982	0.286288107	0.423517846	0.720059863	0.161943026	0.968444186	0.995542761	Bacteria.Actinobacteria.Actinobacteria.Bifidobacteriales.Bifidobacteriaceae.Bifidobacterium	LRRC8E
57983	ENSG00000171045	rs13272936	0.93772063	0.806384875	0.84600204	0.929989552	-0.018484694	-0.084058846	0.055178715	0.037526268	0.235659974	0.341572	0.282969348	0.425471897	0.756214362	0.456237966	0.970057611	0.996548371	Bacteria.Actinobacteria.Actinobacteria.Bifidobacteriales.Bifidobacteriaceae.Bifidobacterium	TSNARE1
57984	ENSG00000171103	rs10179580	0.070619066	0.285682406	0.757940802	0.283090048	0.472833349	-0.276920798	0.106042773	-0.334391874	0.257241458	0.257241458	0.342640095	0.308945978	0.27658136	0.258006121	0.968444186	0.995542761	Bacteria.Actinobacteria.Actinobacteria.Bifidobacteriales.Bifidobacteriaceae.Bifidobacterium	TRMT61B
57985	ENSG00000171109	rs13098637	0.124758925	0.223702087	0.563870797	0.71060571	-0.37129031	0.548692868	0.16960999	0.19560222	0.238744144	0.446649358	0.292394167	0.524865565	0.357766086	0.22468286	0.968444186	0.995703104	Bacteria.Actinobacteria.Actinobacteria.Bifidobacteriales.Bifidobacteriaceae.Bifidobacterium	MFN1
57986	ENSG00000171130	rs10807974	0.436534674	0.864944419	0.687827319	0.12494279	-0.165470653	-0.052316797	-0.106979624	0.548639442	0.211358682	0.306379619	0.265059663	0.35295696	0.592458077	0.469323184	0.968444186	0.995542761	Bacteria.Actinobacteria.Actinobacteria.Bifidobacteriales.Bifidobacteriaceae.Bifidobacterium	ATP6V0E2
57987	ENSG00000171160	rs11189303	0.942560835	0.862389013	0.17322644	0.016009051	0.015193684	0.074915075	0.347644083	-1.270255246	0.210058552	0.430491927	0.25245896	0.513582539	0.757017065	0.468934309	0.968444186	0.970341538	Bacteria.Actinobacteria.Actinobacteria.Bifidobacteriales.Bifidobacteriaceae.Bifidobacterium	MORN4
57988	ENSG00000171206	rs12773600	0.101194992	0.092749194	0.181411822	0.683269938	0.415567435	-0.52189855	-0.40152423	0.155831714	0.24994072	0.305887582	0.297227471	0.380224468	0.325657009	0.137593084	0.968444186	0.995703104	Bacteria.Actinobacteria.Actinobacteria.Bifidobacteriales.Bifidobacteriaceae.Bifidobacterium	TRIM8
57989	ENSG00000171298	rs12450199	0.056111466	0.002385921	0.983467197	0.506514336	0.565281639	-0.825669168	0.00717736	0.208026542	0.290643236	0.261176285	0.345029505	0.311428492	0.247246603	0.016147773	0.972058007	0.995542761	Bacteria.Actinobacteria.Actinobacteria.Bifidobacteriales.Bifidobacteriaceae.Bifidobacterium	GAA
57990	ENSG00000171314	rs11189213	0.317886181	0.243799702	0.573455404	0.017871946	0.187131839	0.289280861	-0.126701778	-0.785469287	0.185915142	0.245942616	0.223920705	0.323245824	0.525356469	0.235883746	0.968444186	0.970341538	Bacteria.Actinobacteria.Actinobacteria.Bifidobacteriales.Bifidobacteriaceae.Bifidobacterium	PGAM1
57991	ENSG00000171320	rs10093956	0.11314202	0.036339914	0.878917688	0.705485228	-0.555016634	0.510312489	-0.059470331	0.106757185	0.345609352	0.238763972	0.388841988	0.281241477	0.341685138	0.082566238	0.970057611	0.995703104	Bacteria.Actinobacteria.Actinobacteria.Bifidobacteriales.Bifidobacteriaceae.Bifidobacterium	ESCO2
57992	ENSG00000171345	rs11550883	0.328238923	0.271689174	0.834168637	0.864040836	-0.374446461	0.281678678	-0.102234806	0.056247093	0.380118978	0.254085728	0.486367849	0.327185401	0.528442179	0.250097317	0.970057611	0.99633101	Bacteria.Actinobacteria.Actinobacteria.Bifidobacteriales.Bifidobacteriaceae.Bifidobacterium	KRT19
57993	ENSG00000171403	rs4796675	0.429382297	0.346545343	0.716790808	0.830445646	-0.176336575	0.356493904	-0.094887896	0.092158301	0.221746827	0.375973538	0.260441691	0.428656551	0.589102375	0.287968306	0.968444186	0.995703104	Bacteria.Actinobacteria.Actinobacteria.Bifidobacteriales.Bifidobacteriaceae.Bifidobacterium	KRT9
57994	ENSG00000171421	rs4975844	0.002365768	0.001757558	0.056479119	0.118499783	1.308261544	-0.867092667	-0.913412151	0.484150702	0.413456917	0.265712791	0.470358196	0.306033814	0.051594823	0.012954532	0.968444186	0.995542761	Bacteria.Actinobacteria.Actinobacteria.Bifidobacteriales.Bifidobacteriaceae.Bifidobacterium	MRPL36
57995	ENSG00000171428	rs4921578	0.707176088	0.46338487	0.2750299	0.445352321	0.172930405	-0.213744656	0.620902538	-0.275300972	0.458330549	0.289766285	0.564030388	0.358531252	0.699058566	0.338753542	0.968444186	0.995542761	Bacteria.Actinobacteria.Actinobacteria.Bifidobacteriales.Bifidobacteriaceae.Bifidobacterium	NAT1
57996	ENSG00000171456	rs2295765	0.746933751	0.432370713	0.438979059	0.179869372	0.146908946	-0.219328404	-0.449737752	0.469740683	0.453339947	0.277612888	0.577545528	0.346479375	0.712515077	0.325350673	0.968444186	0.995542761	Bacteria.Actinobacteria.Actinobacteria.Bifidobacteriales.Bifidobacteriaceae.Bifidobacterium	ASXL1
57997	ENSG00000171462	rs3734687	0.86442864	0.576561466	0.40309849	0.086139035	0.040167954	0.166969415	0.241830699	-0.584733625	0.234329261	0.297499081	0.287346904	0.33555909	0.741765153	0.383045567	0.968444186	0.995542761	Bacteria.Actinobacteria.Actinobacteria.Bifidobacteriales.Bifidobacteriaceae.Bifidobacterium	DLK2
57998	ENSG00000171469	rs10401707	0.824160911	0.613902314	0.419891909	0.847307964	-0.053629898	-0.168383067	0.235630507	-0.075899456	0.240390022	0.332146305	0.290270976	0.392602083	0.730229884	0.397052191	0.968444186	0.995703104	Bacteria.Actinobacteria.Actinobacteria.Bifidobacteriales.Bifidobacteriaceae.Bifidobacterium	ZNF561
57999	ENSG00000171475	rs62065258	0.989719547	0.171732247	0.674905576	0.246680597	-0.003242546	-0.568368848	0.126615091	0.557848565	0.250686752	0.41129407	0.300514264	0.477209361	0.766414542	0.194397536	0.968444186	0.995542761	Bacteria.Actinobacteria.Actinobacteria.Bifidobacteriales.Bifidobacteriaceae.Bifidobacterium	WIPF2
58000	ENSG00000171488	rs4658317	0.980438945	0.825139843	0.175930314	0.334052566	-0.006318116	0.068908917	-0.429587457	0.346460791	0.256696882	0.31063505	0.313957696	0.355994806	0.765546585	0.462239366	0.968444186	0.995542761	Bacteria.Actinobacteria.Actinobacteria.Bifidobacteriales.Bifidobacteriaceae.Bifidobacterium	LRRC8C
58001	ENSG00000171497	rs2070630	0.365949968	0.60648391	0.932774101	0.024001157	-0.234345688	-0.140068837	-0.026906898	0.743609083	0.257395864	0.270604124	0.317738614	0.321737102	0.555686103	0.394524802	0.970057611	0.995542761	Bacteria.Actinobacteria.Actinobacteria.Bifidobacteriales.Bifidobacteriaceae.Bifidobacterium	PPID
58002	ENSG00000171502	rs12080986	0.087800064	0.320368248	0.100119179	0.311682226	0.340808645	-0.638031597	-0.401750409	0.720164182	0.196634286	0.63716791	0.240852105	0.706296733	0.303940272	0.274717079	0.968444186	0.995542761	Bacteria.Actinobacteria.Actinobacteria.Bifidobacteriales.Bifidobacteriaceae.Bifidobacterium	COL24A1
58003	ENSG00000171522	rs16870224	0.126047385	0.378452289	0.192162202	0.762525336	0.369778108	-0.467562873	-0.379826857	-0.187097459	0.23859876	0.527243131	0.288205553	0.616592358	0.358852036	0.303828428	0.968444186	0.995703104	Bacteria.Actinobacteria.Actinobacteria.Bifidobacteriales.Bifidobacteriaceae.Bifidobacterium	PTGER4
58004	ENSG00000171530	rs151700	0.111233156	0.021673974	0.845246771	0.239017489	-0.388053291	0.718661751	0.057443675	-0.406509806	0.240334326	0.305459598	0.293128196	0.342077817	0.338858596	0.060383056	0.970057611	0.995542761	Bacteria.Actinobacteria.Actinobacteria.Bifidobacteriales.Bifidobacteriaceae.Bifidobacterium	TBCA
58005	ENSG00000171564	rs1800788	0.521057116	0.775208776	0.934829583	0.145906594	-0.141681463	0.091250193	-0.021477417	0.617225243	0.219587052	0.318211869	0.261641306	0.419374315	0.634483875	0.446561354	0.970057611	0.995542761	Bacteria.Actinobacteria.Actinobacteria.Bifidobacteriales.Bifidobacteriaceae.Bifidobacterium	FGB
58006	ENSG00000171574	rs34188294	0.248259444	0.065930187	0.74845347	0.984143332	0.255531408	-0.638281031	-0.08627031	0.007947086	0.219332176	0.341251563	0.267884321	0.39832399	0.473028913	0.115465548	0.968444186	0.997849046	Bacteria.Actinobacteria.Actinobacteria.Bifidobacteriales.Bifidobacteriaceae.Bifidobacterium	ZNF584
58007	ENSG00000171603	rs12034401	0.076878934	0.015337235	0.035042842	0.030808855	-0.393636471	1.227038762	0.567362721	-1.412686453	0.218974137	0.492769573	0.263533792	0.639924687	0.288496501	0.049963396	0.968444186	0.995542761	Bacteria.Actinobacteria.Actinobacteria.Bifidobacteriales.Bifidobacteriaceae.Bifidobacterium	CLSTN1
58008	ENSG00000171649	rs58449774	0.168457392	0.066713329	0.231543947	0.475052211	0.339171456	-0.362845613	-0.341693601	0.190259003	0.24353588	0.1945676	0.282932412	0.264817305	0.398667261	0.115861638	0.968444186	0.995542761	Bacteria.Actinobacteria.Actinobacteria.Bifidobacteriales.Bifidobacteriaceae.Bifidobacterium	ZIK1
58009	ENSG00000171757	rs9878797	0.909409155	0.837864049	0.359714831	0.202884606	-0.042429412	-0.052829863	0.391616397	-0.414228557	0.371444894	0.25714447	0.424547869	0.322019004	0.750129945	0.46385401	0.968444186	0.995542761	Bacteria.Actinobacteria.Actinobacteria.Bifidobacteriales.Bifidobacteriaceae.Bifidobacterium	LRRC34
58010	ENSG00000171763	rs60476496	0.167303677	0.001025062	0.992809115	0.645339756	-0.320052336	0.875879063	0.002509909	-0.15897704	0.229175785	0.254714456	0.277421051	0.343809618	0.398598668	0.009453655	0.972058007	0.995703104	Bacteria.Actinobacteria.Actinobacteria.Bifidobacteriales.Bifidobacteriaceae.Bifidobacterium	SPATA5L1
58011	ENSG00000171792	rs2070990	0.224686369	0.358340682	0.362564378	0.982035311	0.334416459	-0.242736237	-0.314116615	-0.007750543	0.272808724	0.262391886	0.342570961	0.342881967	0.45089435	0.294114643	0.968444186	0.997849046	Bacteria.Actinobacteria.Actinobacteria.Bifidobacteriales.Bifidobacteriaceae.Bifidobacterium	RHNO1
58012	ENSG00000171798	rs77881117	0.423314308	0.611052829	0.081220773	0.102845887	0.204663173	-0.19830012	-0.527978464	0.756372216	0.253997446	0.388030603	0.298096272	0.457158541	0.58544541	0.395996327	0.968444186	0.995542761	Bacteria.Actinobacteria.Actinobacteria.Bifidobacteriales.Bifidobacteriaceae.Bifidobacterium	KNDC1
58013	ENSG00000171806	rs115789501	0.260010055	0.006327528	0.495045782	0.485054053	0.248652356	-1.11123865	-0.17397735	0.334213659	0.218829541	0.393798266	0.25354815	0.475944116	0.481566163	0.029957947	0.968444186	0.995542761	Bacteria.Actinobacteria.Actinobacteria.Bifidobacteriales.Bifidobacteriaceae.Bifidobacterium	METTL18
58014	ENSG00000171848	rs6759180	0.072736958	0.157213469	0.50806126	0.867348939	0.764417398	-0.36426893	-0.368338703	0.057205414	0.41906991	0.254551068	0.553444929	0.341140825	0.280022887	0.185113649	0.968444186	0.996548371	Bacteria.Actinobacteria.Actinobacteria.Bifidobacteriales.Bifidobacteriaceae.Bifidobacterium	RRM2
58015	ENSG00000171867	rs6052747	0.661600369	0.990929255	0.655025814	0.249000388	0.141824656	-0.002634256	0.19747876	-0.358023702	0.322535922	0.230820978	0.439956561	0.307791735	0.682832836	0.504287204	0.968444186	0.995542761	Bacteria.Actinobacteria.Actinobacteria.Bifidobacteriales.Bifidobacteriaceae.Bifidobacterium	PRNP
58016	ENSG00000171873	rs1741296	0.006048963	0.052118799	0.037076437	0.277022505	0.795499113	-0.630778601	-0.706141451	0.395497524	0.280296837	0.318824686	0.331729001	0.360779244	0.09160114	0.100801005	0.968444186	0.995542761	Bacteria.Actinobacteria.Actinobacteria.Bifidobacteriales.Bifidobacteriaceae.Bifidobacterium	ADRA1D
58017	ENSG00000171903	rs12985091	1.86771880809235e-05	1.93676359029915e-06	0.37947556	0.894796988	0.969048107	-1.005469051	-0.219160609	0.029938496	0.209747215	0.192267224	0.247668777	0.225516296	0.002647639	0.000106646	0.968444186	0.996548371	Bacteria.Actinobacteria.Actinobacteria.Bifidobacteriales.Bifidobacteriaceae.Bifidobacterium	CYP4F11
58018	ENSG00000171916	rs3907609	0.245555524	0.09992987	0.517200186	0.462517712	-0.370743159	0.413747299	-0.244590876	0.229870632	0.316388325	0.247903062	0.375588652	0.311021711	0.471672623	0.143470809	0.968444186	0.995542761	Bacteria.Actinobacteria.Actinobacteria.Bifidobacteriales.Bifidobacteriaceae.Bifidobacterium	LGALS9C
58019	ENSG00000171928	rs10886	0.009122174	0.00049008	0.470092749	0.270476959	0.793864627	-0.957731633	-0.256706734	0.347294363	0.295347038	0.260904926	0.353309011	0.312474894	0.112894877	0.006062944	0.968444186	0.995542761	Bacteria.Actinobacteria.Actinobacteria.Bifidobacteriales.Bifidobacteriaceae.Bifidobacterium	TVP23B
58020	ENSG00000171943	rs1311664345	0.089358171	0.174715804	0.690068538	0.442653012	0.570973111	-0.408299032	0.164806719	-0.263786546	0.331081909	0.297548951	0.411456023	0.3414974	0.308580469	0.195746168	0.968444186	0.995542761	Bacteria.Actinobacteria.Actinobacteria.Bifidobacteriales.Bifidobacteriaceae.Bifidobacterium	SRGAP2C
58021	ENSG00000171984	rs6116933	0.074538534	0.014886158	0.442198382	0.452860134	0.462562721	-0.9968642	-0.235518024	0.359727773	0.255216995	0.39847199	0.304596017	0.476337934	0.283282233	0.048808149	0.968444186	0.995542761	Bacteria.Actinobacteria.Actinobacteria.Bifidobacteriales.Bifidobacteriaceae.Bifidobacterium	SHLD1
58022	ENSG00000172006	rs1736189	0.000922553	0.000140506	0.126079047	0.21597467	-0.847587058	1.096103287	0.458150343	-0.397013511	0.244096438	0.270860609	0.295645971	0.31774616	0.028399577	0.00257894	0.968444186	0.995542761	Bacteria.Actinobacteria.Actinobacteria.Bifidobacteriales.Bifidobacteriaceae.Bifidobacterium	ZNF554
58023	ENSG00000172007	rs4359849	0.303984358	0.562329085	0.182827852	0.423278259	0.406665536	-0.161625744	-0.608372841	0.263841156	0.392487895	0.277528797	0.451828217	0.32741476	0.51380189	0.377665495	0.968444186	0.995542761	Bacteria.Actinobacteria.Actinobacteria.Bifidobacteriales.Bifidobacteriaceae.Bifidobacterium	RAB33B
58024	ENSG00000172009	rs941408	0.549070791	0.391811121	0.266252835	0.157502859	-0.14440267	0.230061179	-0.326757192	0.448849549	0.239752613	0.266866557	0.291389034	0.313878103	0.645076254	0.310295232	0.968444186	0.995542761	Bacteria.Actinobacteria.Actinobacteria.Bifidobacteriales.Bifidobacteriaceae.Bifidobacterium	THOP1
58025	ENSG00000172058	rs150490	0.023125041	0.001110453	0.093165963	0.338494307	0.914557229	-0.850531685	0.817795653	-0.290008347	0.393118816	0.249205662	0.479939486	0.300760486	0.172068017	0.009917658	0.968444186	0.995542761	Bacteria.Actinobacteria.Actinobacteria.Bifidobacteriales.Bifidobacteriaceae.Bifidobacterium	SERF1A
58026	ENSG00000172061	rs4974516	0.25883748	0.23985464	0.417841606	0.415400558	0.873765183	-0.518684291	-0.79993573	0.460193069	0.767058747	0.437259306	0.981077849	0.561437973	0.481525748	0.233879799	0.968444186	0.995542761	Bacteria.Actinobacteria.Actinobacteria.Bifidobacteriales.Bifidobacteriaceae.Bifidobacterium	LRRC15
58027	ENSG00000172062	rs150490	8.67303636673766e-05	9.43456162647105e-05	0.144095154	0.169855424	-1.827005048	1.151445283	0.787614306	-0.463370267	0.436335003	0.276601243	0.532700009	0.333823572	0.007253163	0.001947016	0.968444186	0.995542761	Bacteria.Actinobacteria.Actinobacteria.Bifidobacteriales.Bifidobacteriaceae.Bifidobacterium	SMN1
58028	ENSG00000172113	rs36075665	0.812945332	0.110486395	0.04449254	0.404131947	-0.066305808	-0.431488116	0.666182062	-0.269369762	0.279074948	0.266665346	0.325108818	0.320777354	0.728523617	0.150874959	0.968444186	0.995542761	Bacteria.Actinobacteria.Actinobacteria.Bifidobacteriales.Bifidobacteriaceae.Bifidobacterium	NME6
58029	ENSG00000172116	rs11127051	0.000733265	1.96098083892266e-07	0.618745644	0.378578363	-0.726407378	1.165560882	0.121786919	-0.23002472	0.204904242	0.200227425	0.243561332	0.259454345	0.024940408	2.15958471601344e-05	0.968444186	0.995542761	Bacteria.Actinobacteria.Actinobacteria.Bifidobacteriales.Bifidobacteriaceae.Bifidobacterium	CD8B
58030	ENSG00000172123	rs772286	0.093551334	0.02162407	0.191759806	0.161820587	0.534455073	-0.518860161	-0.493453059	0.397108	0.314032783	0.220448677	0.37407965	0.280627434	0.31425898	0.060383056	0.968444186	0.995542761	Bacteria.Actinobacteria.Actinobacteria.Bifidobacteriales.Bifidobacteriaceae.Bifidobacterium	SLFN12
58031	ENSG00000172171	rs2269915	0.810740218	0.443289701	0.866208691	0.418227414	0.056214013	-0.292176587	0.047753968	-0.402161687	0.233789268	0.378781906	0.282327364	0.493640564	0.728209232	0.329592813	0.970057611	0.995542761	Bacteria.Actinobacteria.Actinobacteria.Bifidobacteriales.Bifidobacteriaceae.Bifidobacterium	TEFM
58032	ENSG00000172197	rs9350221	0.204714231	0.265381053	0.707505397	0.962958081	-0.653004807	0.424233504	0.220961016	-0.020708623	0.509726314	0.377618611	0.586321697	0.44418899	0.433238239	0.247060695	0.968444186	0.996548371	Bacteria.Actinobacteria.Actinobacteria.Bifidobacteriales.Bifidobacteriaceae.Bifidobacterium	MBOAT1
58033	ENSG00000172201	rs1047033	0.132060326	0.092035411	0.153201122	0.303485539	0.424264347	-0.749990368	-0.477382127	0.516094363	0.278169541	0.438590332	0.330318749	0.497583913	0.365279936	0.136859529	0.968444186	0.995542761	Bacteria.Actinobacteria.Actinobacteria.Bifidobacteriales.Bifidobacteriaceae.Bifidobacterium	ID4
58034	ENSG00000172260	rs34579341	0.95288187	0.730351763	0.560418006	0.583756168	0.013951353	0.100792699	-0.160867012	0.236397691	0.235201195	0.291186433	0.274877329	0.429300795	0.759341595	0.434767677	0.968444186	0.995703104	Bacteria.Actinobacteria.Actinobacteria.Bifidobacteriales.Bifidobacteriaceae.Bifidobacterium	NEGR1
