## Supplemental Table 7 for "Host genotypes interact with microbial communities to modulate gene expression in the human intestine" (part 18 of 72)

	pid	sid	Intercept_pval	dosage_pval	microbe_pval	interaction_pval	Intercept_effect	dosage_effect	microbe_effect	interaction_effect	Intercept_SE	dosage_SE	microbe_SE	interaction_SE	Intercept_qval	dosage_qval	microbe_qval	interaction_qval	microbe	symbol
58035	ENSG00000172262	rs17243515	0.424507385	0.963545629	0.473801296	0.648804215	-0.164177591	-0.019169684	0.172987329	-0.233359569	0.204280602	0.417811528	0.240093925	0.510023998	0.585952118	0.49815841	0.968444186	0.995703104	Bacteria.Actinobacteria.Actinobacteria.Bifidobacteriales.Bifidobacteriaceae.Bifidobacterium	ZNF131
58036	ENSG00000172273	rs200907799	0.436287832	0.25504649	0.255428438	0.43139314	0.205002084	-0.334056858	0.379171909	-0.271070921	0.26171137	0.290910117	0.330466279	0.342374385	0.59240665	0.241890058	0.968444186	0.995542761	Bacteria.Actinobacteria.Actinobacteria.Bifidobacteriales.Bifidobacteriaceae.Bifidobacterium	HINFP
58037	ENSG00000172301	rs11542477	0.619724607	0.550106928	0.966616371	0.94956519	-0.459434513	0.283591328	-0.042586683	-0.033644096	0.921397101	0.472075536	1.013631992	0.529848854	0.668870487	0.372340909	0.971805579	0.996548371	Bacteria.Actinobacteria.Actinobacteria.Bifidobacteriales.Bifidobacteriaceae.Bifidobacterium	COPRS
58038	ENSG00000172339	rs568063804	0.962289885	0.717264955	0.717327129	0.315597944	0.010048185	-0.148524311	0.088986822	-0.533272385	0.211706392	0.408374322	0.244729588	0.527286559	0.761347838	0.430398584	0.968444186	0.995542761	Bacteria.Actinobacteria.Actinobacteria.Bifidobacteriales.Bifidobacteriaceae.Bifidobacterium	ALG14
58039	ENSG00000172346	rs4822042	0.474694657	0.555831492	0.057805662	0.083552033	0.348721948	-0.188121921	-1.160221198	0.683809114	0.484984054	0.317714858	0.600739127	0.389094685	0.610095737	0.374666265	0.968444186	0.995542761	Bacteria.Actinobacteria.Actinobacteria.Bifidobacteriales.Bifidobacteriaceae.Bifidobacterium	CSDC2
58040	ENSG00000172354	rs11520986	0.459790527	0.379205089	0.188806334	0.960284118	0.170594592	0.240337647	-0.362132966	-0.017108566	0.229413311	0.27144549	0.272680275	0.34224375	0.604174983	0.304171922	0.968444186	0.996548371	Bacteria.Actinobacteria.Actinobacteria.Bifidobacteriales.Bifidobacteriaceae.Bifidobacterium	GNB2
58041	ENSG00000172366	rs7203410	0.237238353	0.157044944	0.668809241	0.518978449	0.272320473	-0.746755711	-0.118982362	0.375320025	0.228281219	0.521617569	0.2768734	0.578795857	0.461639186	0.185113649	0.968444186	0.995703104	Bacteria.Actinobacteria.Actinobacteria.Bifidobacteriales.Bifidobacteriaceae.Bifidobacterium	MCRIP2
58042	ENSG00000172469	rs9374586	0.229492149	0.167992466	0.483729248	0.481667553	0.575252435	-0.462120906	-0.384527534	0.278000765	0.474211018	0.331449753	0.545930515	0.392828352	0.455085116	0.19169394	0.968444186	0.995542761	Bacteria.Actinobacteria.Actinobacteria.Bifidobacteriales.Bifidobacteriaceae.Bifidobacterium	MANEA
58043	ENSG00000172478	rs10933517	0.000272732	0.000361396	0.196364714	0.494962712	-1.054388569	0.82247604	0.444019873	-0.182139372	0.273897681	0.218494763	0.340145594	0.265391882	0.014058867	0.00493865	0.968444186	0.995542761	Bacteria.Actinobacteria.Actinobacteria.Bifidobacteriales.Bifidobacteriaceae.Bifidobacterium	MAB21L4
58044	ENSG00000172497	rs34513795	0.15047921	0.256322312	0.427047301	0.88733206	-0.402243449	0.464599238	0.261340738	0.067186864	0.276454192	0.405689943	0.326975934	0.472355534	0.382287086	0.242273154	0.968444186	0.996548371	Bacteria.Actinobacteria.Actinobacteria.Bifidobacteriales.Bifidobacteriaceae.Bifidobacterium	ACOT12
58045	ENSG00000172500	rs656980	0.691318642	0.172038376	0.863260954	0.468147601	-0.093648671	0.742555453	-0.050603366	-0.426431441	0.234802816	0.537731771	0.292660453	0.584330124	0.693185219	0.194397536	0.970057611	0.995542761	Bacteria.Actinobacteria.Actinobacteria.Bifidobacteriales.Bifidobacteriaceae.Bifidobacterium	FIBP
58046	ENSG00000172543	rs687672	0.031989557	0.018457756	0.791847304	0.870019919	-1.469462092	0.875229732	-0.190116364	0.064637154	0.670465859	0.362092948	0.717417656	0.393455419	0.203810021	0.055825687	0.96888652	0.996548371	Bacteria.Actinobacteria.Actinobacteria.Bifidobacteriales.Bifidobacteriaceae.Bifidobacterium	CTSW
58047	ENSG00000172548	rs6878502	0.098036554	0.243397154	0.755469914	0.27410754	0.729408683	-0.341941108	0.163384214	-0.378006843	0.434540159	0.290462879	0.522407306	0.342717543	0.32129618	0.235616034	0.968444186	0.995542761	Bacteria.Actinobacteria.Actinobacteria.Bifidobacteriales.Bifidobacteriaceae.Bifidobacterium	NIPAL4
58048	ENSG00000172689	rs7935803	0.816143409	0.810723664	0.957616253	0.451491635	-0.06483856	-0.066787144	0.017475555	0.250405987	0.277737242	0.277737242	0.327561041	0.330571775	0.728523617	0.457724485	0.97093695	0.995542761	Bacteria.Actinobacteria.Actinobacteria.Bifidobacteriales.Bifidobacteriaceae.Bifidobacterium	MS4A10
58049	ENSG00000172728	rs2732318	0.004864029	0.000339448	0.567000746	0.981512015	0.933670841	-0.83699011	0.225076453	0.006289313	0.320213951	0.221229631	0.391158401	0.270360739	0.083478168	0.004870036	0.968444186	0.997849046	Bacteria.Actinobacteria.Actinobacteria.Bifidobacteriales.Bifidobacteriaceae.Bifidobacterium	FUT10
58050	ENSG00000172731	rs7921619	0.903460238	0.499460582	0.985939042	0.489590378	-0.058552865	0.243103147	-0.009654559	-0.27862199	0.480864964	0.357957496	0.545712946	0.400948689	0.749798859	0.354195556	0.972058007	0.995542761	Bacteria.Actinobacteria.Actinobacteria.Bifidobacteriales.Bifidobacteriaceae.Bifidobacterium	LRRC20
58051	ENSG00000172765	rs1056190	0.642992605	0.175105471	0.51316316	0.800457534	0.105781405	-0.412025206	0.175292271	-0.090698638	0.227148817	0.30053971	0.266592796	0.357374276	0.675335496	0.195802629	0.968444186	0.995703104	Bacteria.Actinobacteria.Actinobacteria.Bifidobacteriales.Bifidobacteriaceae.Bifidobacterium	TMCC1
58052	ENSG00000172785	rs28626566	1.76002509358644e-05	2.9014551245553e-06	0.639522596	0.634606268	1.413499201	-1.165510858	-0.182094807	0.135255209	0.304866756	0.227510245	0.386965866	0.283255617	0.002626289	0.000142948	0.968444186	0.995703104	Bacteria.Actinobacteria.Actinobacteria.Bifidobacteriales.Bifidobacteriaceae.Bifidobacterium	ZNG1A
58053	ENSG00000172803	rs11227332	0.131907129	0.066515732	0.924301127	0.174996073	-0.277205102	0.694862195	0.020849908	0.586532009	0.181676633	0.372326303	0.218582922	0.427718552	0.365212497	0.115840848	0.970057611	0.995542761	Bacteria.Actinobacteria.Actinobacteria.Bifidobacteriales.Bifidobacteriaceae.Bifidobacterium	SNX32
58054	ENSG00000172830	rs2228418	0.007055669	0.012052184	0.028047323	0.051044518	2.738285383	-1.372893337	-2.515398475	1.19825105	0.984150401	0.531501963	1.119487029	0.602789886	0.09786267	0.042975237	0.968444186	0.995542761	Bacteria.Actinobacteria.Actinobacteria.Bifidobacteriales.Bifidobacteriaceae.Bifidobacterium	SSH3
58055	ENSG00000172889	rs4636297	0.78371131	0.26516653	0.409959603	0.912793114	-0.123775889	0.30636547	-0.447286481	-0.037235105	0.449075329	0.272578387	0.539342373	0.338675635	0.720978436	0.246983798	0.968444186	0.996548371	Bacteria.Actinobacteria.Actinobacteria.Bifidobacteriales.Bifidobacteriaceae.Bifidobacterium	EGFL7
58056	ENSG00000172890	rs3794057	0.952050658	0.774638801	0.123630701	0.027314568	-0.015338845	0.086430395	-0.461129934	0.766568485	0.254104314	0.300620159	0.295607994	0.339500413	0.759272675	0.446502437	0.968444186	0.995542761	Bacteria.Actinobacteria.Actinobacteria.Bifidobacteriales.Bifidobacteriaceae.Bifidobacterium	NADSYN1
58057	ENSG00000172893	rs11606033	0.594270292	0.243374219	0.199941399	0.427562961	-0.202393876	0.32251672	-0.557587914	0.248016587	0.378095417	0.273949305	0.43060877	0.310653538	0.65902958	0.235616034	0.968444186	0.995542761	Bacteria.Actinobacteria.Actinobacteria.Bifidobacteriales.Bifidobacteriaceae.Bifidobacterium	DHCR7
58058	ENSG00000172954	rs13028836	0.186475293	0.148001517	0.360313071	0.53792728	-0.332721584	0.486112266	0.280350278	-0.252221294	0.249196345	0.332033812	0.304306446	0.407312397	0.417327696	0.178879497	0.968444186	0.995703104	Bacteria.Actinobacteria.Actinobacteria.Bifidobacteriales.Bifidobacteriaceae.Bifidobacterium	LCLAT1
58059	ENSG00000172986	rs13081565	0.407168399	0.558453872	0.839616989	0.888772779	-0.308303433	0.150176944	0.09369647	0.044179601	0.369536008	0.255327538	0.461114884	0.314654263	0.576616824	0.376204642	0.970057611	0.996548371	Bacteria.Actinobacteria.Actinobacteria.Bifidobacteriales.Bifidobacteriaceae.Bifidobacterium	GXYLT2
58060	ENSG00000172987	rs2796756	0.216061853	0.563990892	0.288682197	0.911420849	0.296453985	-0.162848338	-0.305287885	-0.038031983	0.237309843	0.280824348	0.285378807	0.340542531	0.443569562	0.378316913	0.968444186	0.996548371	Bacteria.Actinobacteria.Actinobacteria.Bifidobacteriales.Bifidobacteriaceae.Bifidobacterium	HPSE2
58061	ENSG00000172992	rs12602966	0.306391646	0.194835512	0.603084427	0.778044821	0.311104798	-0.339557338	-0.182651614	0.090132822	0.301769235	0.259221019	0.349558759	0.318444321	0.514005224	0.207446535	0.968444186	0.995703104	Bacteria.Actinobacteria.Actinobacteria.Bifidobacteriales.Bifidobacteriaceae.Bifidobacterium	DCAKD
58062	ENSG00000173113	rs618850	0.325643006	0.698369087	0.31494693	0.848001655	0.213068273	-0.181306149	-0.257941635	-0.104962011	0.215129866	0.465792282	0.254700761	0.545442135	0.528293903	0.425006257	0.968444186	0.995703104	Bacteria.Actinobacteria.Actinobacteria.Bifidobacteriales.Bifidobacteriaceae.Bifidobacterium	TRMT112
58063	ENSG00000173175	rs62262433	0.648289223	0.400312163	0.751248691	0.602239261	0.17973862	-0.222954527	-0.148343343	0.175104442	0.392213889	0.263346025	0.465992305	0.334333416	0.678480102	0.313841434	0.968444186	0.995703104	Bacteria.Actinobacteria.Actinobacteria.Bifidobacteriales.Bifidobacteriaceae.Bifidobacterium	ADCY5
58064	ENSG00000173208	rs12582802	0.805508835	0.411014905	0.762770726	0.548515411	-0.053803407	0.361883864	-0.077421327	-0.318852078	0.217624188	0.437353279	0.255419522	0.528654856	0.725689574	0.317023897	0.968444186	0.995703104	Bacteria.Actinobacteria.Actinobacteria.Bifidobacteriales.Bifidobacteriaceae.Bifidobacterium	ABCD2
58065	ENSG00000173210	rs9512	0.727857636	0.810592258	0.939704159	0.611815507	0.107541932	-0.064132989	0.027251597	-0.158817822	0.307718569	0.266511131	0.358881239	0.311439573	0.705501418	0.457724485	0.970057611	0.995703104	Bacteria.Actinobacteria.Actinobacteria.Bifidobacteriales.Bifidobacteriaceae.Bifidobacterium	ABLIM3
58066	ENSG00000173213	rs1311825136	9.08834430012556e-05	8.99778398038104e-05	0.04849728	0.163758979	-0.765963797	1.657307621	0.455061089	-0.641419964	0.183523726	0.396813103	0.226307541	0.45540366	0.007324815	0.00191425	0.968444186	0.995542761	Bacteria.Actinobacteria.Actinobacteria.Bifidobacteriales.Bifidobacteriaceae.Bifidobacterium	TUBB8B
58067	ENSG00000173214	rs12207339	0.593763112	0.991938575	0.271513069	0.541439	-0.12798652	-0.003699201	0.308160355	-0.276088179	0.23876463	0.364718976	0.277870221	0.449744919	0.658869839	0.504641285	0.968444186	0.995703104	Bacteria.Actinobacteria.Actinobacteria.Bifidobacteriales.Bifidobacteriaceae.Bifidobacterium	MFSD4B
58068	ENSG00000173218	rs10801914	0.073652094	0.032722517	0.701842047	0.596486028	0.866986365	-0.669873775	-0.205396186	0.187883327	0.476855461	0.306985509	0.534150841	0.353112378	0.281422304	0.077570313	0.968444186	0.995703104	Bacteria.Actinobacteria.Actinobacteria.Bifidobacteriales.Bifidobacteriaceae.Bifidobacterium	VANGL1
58069	ENSG00000173226	rs76808446	0.403268553	0.51743373	0.767342904	0.256670482	-0.173174369	0.306959829	-0.07353012	0.600932661	0.205843236	0.471624823	0.247498694	0.525124977	0.575717838	0.360600214	0.968444186	0.995542761	Bacteria.Actinobacteria.Actinobacteria.Bifidobacteriales.Bifidobacteriaceae.Bifidobacterium	IQCB1
58070	ENSG00000173253	rs906773	0.518183302	0.075004096	0.021184698	0.402358169	0.168180901	0.457634075	-0.702115756	0.271030598	0.258864152	0.252912456	0.297261337	0.321533523	0.632973593	0.123712261	0.968444186	0.995542761	Bacteria.Actinobacteria.Actinobacteria.Bifidobacteriales.Bifidobacteriaceae.Bifidobacterium	DMRT2
58071	ENSG00000173262	rs12579807	0.484076237	0.024963147	0.399572791	0.766692613	-0.186523139	0.537924672	-0.259537258	0.086170242	0.265026109	0.234377805	0.306073032	0.289211672	0.615324495	0.066263959	0.968444186	0.995703104	Bacteria.Actinobacteria.Actinobacteria.Bifidobacteriales.Bifidobacteriaceae.Bifidobacterium	SLC2A14
58072	ENSG00000173272	rs10221892	0.283081599	0.668436198	0.063170848	0.177560679	0.27608853	-0.152738157	-0.579011337	0.584658308	0.25507477	0.354997729	0.306298632	0.428924486	0.496646754	0.414517303	0.968444186	0.995542761	Bacteria.Actinobacteria.Actinobacteria.Bifidobacteriales.Bifidobacteriaceae.Bifidobacterium	MZT2A
58073	ENSG00000173376	rs17432229	0.919831745	0.550628721	0.453028164	0.557132301	-0.024846838	0.225490656	-0.215787503	0.252951542	0.2459171	0.375852187	0.285844407	0.428618152	0.753283836	0.372559393	0.968444186	0.995703104	Bacteria.Actinobacteria.Actinobacteria.Bifidobacteriales.Bifidobacteriaceae.Bifidobacterium	NDNF
58074	ENSG00000173409	rs11122186	0.142016801	0.000514262	0.531727191	0.080901039	0.328025948	-1.653492001	-0.163501457	0.963252305	0.220689779	0.452279459	0.260049116	0.543266128	0.371958006	0.00621153	0.968444186	0.995542761	Bacteria.Actinobacteria.Actinobacteria.Bifidobacteriales.Bifidobacteriaceae.Bifidobacterium	ARV1
58075	ENSG00000173421	rs35174559	0.049329334	0.024471146	0.503920534	0.464503913	-0.954920063	0.678454271	0.387025157	-0.268518096	0.476698545	0.294558886	0.575869585	0.364937233	0.234963643	0.065355495	0.968444186	0.995542761	Bacteria.Actinobacteria.Actinobacteria.Bifidobacteriales.Bifidobacteriaceae.Bifidobacterium	IHO1
58076	ENSG00000173432	rs1829575	0.000219458	0.000168679	0.011146198	0.007304223	-1.498076309	1.044894532	1.276904505	-0.918073731	0.382675466	0.261687108	0.488724016	0.33146223	0.012797856	0.002924043	0.968444186	0.970341538	Bacteria.Actinobacteria.Actinobacteria.Bifidobacteriales.Bifidobacteriaceae.Bifidobacterium	SAA1
58077	ENSG00000173517	rs11853696	0.603736287	0.720042443	0.363354492	0.985665756	-0.114922654	-0.109586157	0.248341826	-0.006337712	0.220336077	0.30443804	0.271287101	0.351401448	0.662674397	0.430857616	0.968444186	0.997849046	Bacteria.Actinobacteria.Actinobacteria.Bifidobacteriales.Bifidobacteriaceae.Bifidobacterium	PEAK1
58078	ENSG00000173531	rs147997200	0.043219722	0.004268787	0.287601609	0.653617584	0.466502318	-0.971038657	-0.289064666	0.184889309	0.226248765	0.327865609	0.269603306	0.410115239	0.226597804	0.023232284	0.968444186	0.995703104	Bacteria.Actinobacteria.Actinobacteria.Bifidobacteriales.Bifidobacteriaceae.Bifidobacterium	MST1
58079	ENSG00000173535	rs4872052	0.428962669	0.033318182	0.212161131	0.536646409	0.181470922	0.6909437	-0.333424508	-0.286350028	0.227994964	0.317757421	0.264614836	0.460969392	0.589102375	0.078167139	0.968444186	0.995703104	Bacteria.Actinobacteria.Actinobacteria.Bifidobacteriales.Bifidobacteriaceae.Bifidobacterium	TNFRSF10C
58080	ENSG00000173540	rs12715437	0.265737441	0.350505238	0.300563334	0.444331111	0.693893323	-0.323017352	-0.795076408	0.331497	0.618113272	0.343497246	0.761902275	0.430745119	0.485396362	0.290228306	0.968444186	0.995542761	Bacteria.Actinobacteria.Actinobacteria.Bifidobacteriales.Bifidobacteriaceae.Bifidobacterium	GMPPB
58081	ENSG00000173545	rs41117	0.381084911	0.435365201	0.669122453	0.371427796	0.306489393	-0.192641925	0.185133903	-0.281371312	0.347536235	0.245435815	0.431243058	0.312625061	0.56292551	0.326161934	0.968444186	0.995542761	Bacteria.Actinobacteria.Actinobacteria.Bifidobacteriales.Bifidobacteriaceae.Bifidobacterium	ZNF622
58082	ENSG00000173598	rs7487813	0.480876104	0.552553108	0.23164156	0.922753925	-0.176110703	-0.303937647	0.354041886	-0.058815845	0.248402359	0.509072075	0.293219165	0.604215344	0.61384957	0.373360452	0.968444186	0.996548371	Bacteria.Actinobacteria.Actinobacteria.Bifidobacteriales.Bifidobacteriaceae.Bifidobacterium	NUDT4
58083	ENSG00000173621	rs2513658	0.358918777	0.07757518	0.979113561	0.451899205	-0.366336404	0.46078901	-0.012955059	-0.252457838	0.396480353	0.256948636	0.492939937	0.333582231	0.549752331	0.12565767	0.972058007	0.995542761	Bacteria.Actinobacteria.Actinobacteria.Bifidobacteriales.Bifidobacteriaceae.Bifidobacterium	LRFN4
58084	ENSG00000173638	rs2838951	0.326984267	0.097108986	0.686894728	0.820745427	-0.377514863	0.513275596	-0.177188065	-0.080297272	0.382233771	0.304917066	0.4376305	0.352947802	0.528293903	0.141262436	0.968444186	0.995703104	Bacteria.Actinobacteria.Actinobacteria.Bifidobacteriales.Bifidobacteriaceae.Bifidobacterium	SLC19A1
58085	ENSG00000173660	rs78684426	0.17668364	0.028153683	0.347780054	0.95095906	0.288169783	-0.602128873	-0.234292793	-0.024837391	0.210977082	0.26816781	0.247732985	0.40228782	0.407757183	0.071131642	0.968444186	0.996548371	Bacteria.Actinobacteria.Actinobacteria.Bifidobacteriales.Bifidobacteriaceae.Bifidobacterium	UQCRH
58086	ENSG00000173715	rs35287213	0.334962377	0.342345204	0.81078594	0.856468826	0.226970226	-0.458501897	-0.067666745	-0.098369912	0.233658643	0.479335234	0.281489549	0.54171147	0.532776305	0.28593556	0.970013718	0.995703104	Bacteria.Actinobacteria.Actinobacteria.Bifidobacteriales.Bifidobacteriaceae.Bifidobacterium	C11orf80
58087	ENSG00000173744	rs7598597	0.37879322	0.179937274	0.884782933	0.452995889	-0.39318967	0.420322903	0.073479312	-0.262735594	0.443695918	0.310077996	0.505085535	0.348009551	0.5622716	0.197639028	0.970057611	0.995542761	Bacteria.Actinobacteria.Actinobacteria.Bifidobacteriales.Bifidobacteriaceae.Bifidobacterium	AGFG1
58088	ENSG00000173757	rs9916125	0.396059478	0.24782038	0.457018835	0.85306862	0.174755325	-0.413141664	-0.177462701	0.081307121	0.204552273	0.354282504	0.237175928	0.437269339	0.572611592	0.238174164	0.968444186	0.995703104	Bacteria.Actinobacteria.Actinobacteria.Bifidobacteriales.Bifidobacteriaceae.Bifidobacterium	STAT5B
58089	ENSG00000173786	rs35694494	0.248263744	0.189642172	0.450370913	0.36582936	-0.690182145	0.437502229	0.510035255	-0.35162848	0.592414618	0.330063371	0.671647498	0.386116783	0.473028913	0.203833204	0.968444186	0.995542761	Bacteria.Actinobacteria.Actinobacteria.Bifidobacteriales.Bifidobacteriaceae.Bifidobacterium	CNP
58090	ENSG00000173809	rs12327661	0.651980141	0.056198926	0.894348582	0.593289126	0.096552406	-0.775071041	-0.033849752	0.249491933	0.213089302	0.39865358	0.253889756	0.464840186	0.680482625	0.105398255	0.970057611	0.995703104	Bacteria.Actinobacteria.Actinobacteria.Bifidobacteriales.Bifidobacteriaceae.Bifidobacterium	TDRD12
58091	ENSG00000173826	rs867640	0.706031979	0.650679413	0.131817446	0.079005758	-0.143558145	0.123371399	0.755647616	-0.606658342	0.378928685	0.271190956	0.49512468	0.339955855	0.698921946	0.409130004	0.968444186	0.995542761	Bacteria.Actinobacteria.Actinobacteria.Bifidobacteriales.Bifidobacteriaceae.Bifidobacterium	KCNH6
58092	ENSG00000173898	rs508996	0.110808362	0.076064769	0.49762122	0.489269943	0.779286763	-0.514117422	-0.420425282	0.258765014	0.48205319	0.285186513	0.616400614	0.37209802	0.33851688	0.124242129	0.968444186	0.995542761	Bacteria.Actinobacteria.Actinobacteria.Bifidobacteriales.Bifidobacteriaceae.Bifidobacterium	SPTBN2
58093	ENSG00000173915	rs57963697	0.934587646	0.883678794	0.581413526	0.565930265	-0.01685684	0.068855617	-0.136352874	0.301292709	0.204591442	0.468777826	0.24608104	0.52216799	0.755455287	0.474719933	0.968444186	0.995703104	Bacteria.Actinobacteria.Actinobacteria.Bifidobacteriales.Bifidobacteriaceae.Bifidobacterium	ATP5MK
58094	ENSG00000173917	rs1042822	0.416901016	0.48297036	0.905861256	0.033466977	0.183401598	-0.176035988	-0.031495279	-0.801316974	0.224476002	0.249491127	0.265284544	0.368838463	0.583305722	0.347503356	0.970057611	0.995542761	Bacteria.Actinobacteria.Actinobacteria.Bifidobacteriales.Bifidobacteriaceae.Bifidobacterium	HOXB2
58095	ENSG00000173930	rs841923	0.169175548	0.001164546	0.34783763	0.702306913	-0.328599054	0.767319434	-0.270789082	0.113137426	0.236348519	0.22583883	0.286357313	0.294706917	0.399699554	0.009945948	0.968444186	0.995703104	Bacteria.Actinobacteria.Actinobacteria.Bifidobacteriales.Bifidobacteriaceae.Bifidobacterium	SLCO4C1
58096	ENSG00000173950	rs1832666	0.05311067	0.031080524	0.375094354	0.765906979	0.499114731	-0.620581619	-0.262929408	-0.103324105	0.253367525	0.281585688	0.294398385	0.345585402	0.246041107	0.075006734	0.968444186	0.995703104	Bacteria.Actinobacteria.Actinobacteria.Bifidobacteriales.Bifidobacteriaceae.Bifidobacterium	XXYLT1
58097	ENSG00000173960	rs4665651	0.005821472	0.000521555	0.329862521	0.196654152	0.991333982	-1.096337482	-0.396921316	0.456102194	0.347614755	0.300239316	0.404299222	0.349630347	0.089989879	0.006219369	0.968444186	0.995542761	Bacteria.Actinobacteria.Actinobacteria.Bifidobacteriales.Bifidobacteriaceae.Bifidobacterium	UBXN2A
58098	ENSG00000173992	rs1791684	0.928560128	0.487948665	0.430054368	0.862071635	-0.033536503	0.17178445	-0.371086426	0.056822144	0.372607708	0.246269614	0.467332384	0.32576363	0.754910955	0.349356514	0.968444186	0.99633101	Bacteria.Actinobacteria.Actinobacteria.Bifidobacteriales.Bifidobacteriaceae.Bifidobacterium	CCS
58099	ENSG00000174007	rs9834389	0.291177259	0.487741505	0.351351521	0.960889585	0.257628999	-0.158036565	-0.273810776	0.014006397	0.242087858	0.226452456	0.291686331	0.28452845	0.502846846	0.349356514	0.968444186	0.996548371	Bacteria.Actinobacteria.Actinobacteria.Bifidobacteriales.Bifidobacteriaceae.Bifidobacterium	CEP19
58100	ENSG00000174021	rs1533374	0.98761363	0.700884419	0.927571196	0.684833509	-0.005822539	0.096363151	-0.041098837	-0.124787018	0.373611502	0.24975714	0.450377129	0.306075415	0.766414542	0.426308122	0.970057611	0.995703104	Bacteria.Actinobacteria.Actinobacteria.Bifidobacteriales.Bifidobacteriaceae.Bifidobacterium	GNG5
58101	ENSG00000174080	rs1671064	0.84297661	0.640982914	0.650873475	0.921653387	-0.052194096	0.101200229	-0.148918708	0.027289509	0.262438812	0.216001548	0.327543436	0.27639444	0.735096234	0.406101678	0.968444186	0.996548371	Bacteria.Actinobacteria.Actinobacteria.Bifidobacteriales.Bifidobacteriaceae.Bifidobacterium	CTSF
58102	ENSG00000174165	rs10896126	0.930871095	0.706248268	0.652495335	0.663424394	-0.020066325	-0.087227936	0.125319127	-0.127190656	0.23042036	0.23042036	0.277016576	0.290929236	0.75497616	0.427620686	0.968444186	0.995703104	Bacteria.Actinobacteria.Actinobacteria.Bifidobacteriales.Bifidobacteriaceae.Bifidobacterium	ZDHHC24
58103	ENSG00000174177	rs61737996	0.334018547	0.179676763	0.042845008	0.928414614	0.204648976	0.584478658	-0.518362566	-0.045094054	0.210265664	0.430916381	0.250934467	0.499996781	0.532019927	0.19752546	0.968444186	0.996548371	Bacteria.Actinobacteria.Actinobacteria.Bifidobacteriales.Bifidobacteriaceae.Bifidobacterium	CTU2
58104	ENSG00000174227	rs59564702	0.195720612	0.393507631	0.283274507	0.44339978	-0.315668099	0.286508792	0.309132232	0.341989135	0.241467964	0.333544878	0.285718927	0.443467153	0.425862568	0.311112369	0.968444186	0.995542761	Bacteria.Actinobacteria.Actinobacteria.Bifidobacteriales.Bifidobacteriaceae.Bifidobacterium	PIGG
58105	ENSG00000174236	rs4931245	0.694923309	0.626624618	0.436507405	0.276345811	0.150087139	-0.13078741	-0.366903122	0.36018335	0.381001126	0.267565321	0.468624056	0.328098272	0.694227489	0.401488452	0.968444186	0.995542761	Bacteria.Actinobacteria.Actinobacteria.Bifidobacteriales.Bifidobacteriaceae.Bifidobacterium	REP15
58106	ENSG00000174255	rs2279827	0.435593555	0.425990817	0.844183129	0.634250608	0.219879206	-0.268992442	0.066445526	-0.184449192	0.280277562	0.335777662	0.33671862	0.385873217	0.592031016	0.322755245	0.970057611	0.995703104	Bacteria.Actinobacteria.Actinobacteria.Bifidobacteriales.Bifidobacteriaceae.Bifidobacterium	ZNF80
58107	ENSG00000174306	rs59596298	0.550320579	0.26421696	0.074398113	0.004822162	0.179322913	-0.373999504	-0.623717229	1.097295129	0.298667289	0.332086423	0.343962566	0.375937028	0.645263018	0.246713055	0.968444186	0.937022255	Bacteria.Actinobacteria.Actinobacteria.Bifidobacteriales.Bifidobacteriaceae.Bifidobacterium	ZHX3
58108	ENSG00000174327	rs33979567	0.625560084	0.342117344	0.260417589	0.027482782	0.126537002	-0.400140707	-0.349536849	1.065417344	0.258071385	0.418123431	0.307879899	0.472389176	0.671295189	0.28593556	0.968444186	0.995542761	Bacteria.Actinobacteria.Actinobacteria.Bifidobacteriales.Bifidobacteriaceae.Bifidobacterium	SLC16A13
58109	ENSG00000174358	rs71575539	0.965729389	0.840014478	0.46649127	0.502934083	0.016685601	-0.096974814	0.336027573	-0.386507669	0.386859334	0.478451248	0.45873513	0.573767296	0.761566575	0.464045984	0.968444186	0.995542761	Bacteria.Actinobacteria.Actinobacteria.Bifidobacteriales.Bifidobacteriaceae.Bifidobacterium	SLC6A19
58110	ENSG00000174373	rs4982308	0.482499066	0.467425995	0.914578545	0.04371899	-0.16827481	-0.252313457	-0.03219204	0.849251907	0.238233815	0.34517751	0.298950835	0.412891029	0.614962887	0.340506616	0.970057611	0.995542761	Bacteria.Actinobacteria.Actinobacteria.Bifidobacteriales.Bifidobacteriaceae.Bifidobacterium	RALGAPA1
58111	ENSG00000174456	rs10849686	0.069806416	0.010993633	0.196897351	0.193645914	0.362011772	-0.744963596	-0.307132611	0.449911769	0.196365471	0.284560474	0.235565593	0.342539679	0.275408064	0.040726304	0.968444186	0.995542761	Bacteria.Actinobacteria.Actinobacteria.Bifidobacteriales.Bifidobacteriaceae.Bifidobacterium	C12orf76
58112	ENSG00000174501	rs62155511	0.09357683	0.073498821	0.121158328	0.108806195	-0.418411418	0.458309494	0.499324427	-0.505171621	0.24586789	0.251939616	0.317943202	0.310699319	0.31425898	0.123267482	0.968444186	0.995542761	Bacteria.Actinobacteria.Actinobacteria.Bifidobacteriales.Bifidobacteriaceae.Bifidobacterium	ANKRD36C
58113	ENSG00000174514	rs1980	0.330631761	0.104096652	0.897395997	0.444274049	0.593638385	-0.587414869	-0.091413266	0.325608411	0.605642508	0.356354893	0.706129659	0.423040286	0.530154953	0.145280565	0.970057611	0.995542761	Bacteria.Actinobacteria.Actinobacteria.Bifidobacteriales.Bifidobacteriaceae.Bifidobacterium	MFSD4A
58114	ENSG00000174547	rs4930376	0.088305741	0.197096294	0.44325429	0.997883958	0.559420107	-0.267305869	-0.308790984	0.000693143	0.323291004	0.205111417	0.400289817	0.260355999	0.305317998	0.208709402	0.968444186	0.999368122	Bacteria.Actinobacteria.Actinobacteria.Bifidobacteriales.Bifidobacteriaceae.Bifidobacterium	MRPL11
58115	ENSG00000174567	rs12094062	0.826578709	0.663995557	0.838512213	0.96433553	0.054539069	-0.223218016	0.062288765	0.025563735	0.247931116	0.511503324	0.304419183	0.569521645	0.730511695	0.413353979	0.970057611	0.996548371	Bacteria.Actinobacteria.Actinobacteria.Bifidobacteriales.Bifidobacteriaceae.Bifidobacterium	GOLT1A
58116	ENSG00000174586	rs4801266	0.323653106	0.070116911	0.474236635	0.731167364	0.297752246	-0.496502346	0.255534453	-0.11392961	0.299390042	0.269623542	0.355014177	0.330178432	0.527294138	0.119889699	0.968444186	0.995703104	Bacteria.Actinobacteria.Actinobacteria.Bifidobacteriales.Bifidobacteriaceae.Bifidobacterium	ZNF497
58117	ENSG00000174607	rs114748764	0.201787556	0.088894088	0.280311583	0.890009357	-0.337778459	0.578934067	0.323997638	-0.056193112	0.261941533	0.335200282	0.297603745	0.404745866	0.430797945	0.134539248	0.968444186	0.996548371	Bacteria.Actinobacteria.Actinobacteria.Bifidobacteriales.Bifidobacteriaceae.Bifidobacterium	UGT8
58118	ENSG00000174652	rs11086035	0.009859684	0.001410043	0.359594749	0.18199493	-0.628342053	0.741211143	0.265983015	-0.364730457	0.236316721	0.22221332	0.288277301	0.270356631	0.116418852	0.011185777	0.968444186	0.995542761	Bacteria.Actinobacteria.Actinobacteria.Bifidobacteriales.Bifidobacteriaceae.Bifidobacterium	ZNF266
58119	ENSG00000174695	rs1993948	0.460169874	0.528328061	0.824477484	0.569994582	-0.284328025	0.196535972	-0.097855808	0.201795222	0.382685261	0.310010479	0.439432275	0.353430539	0.604286455	0.364304114	0.970057611	0.995703104	Bacteria.Actinobacteria.Actinobacteria.Bifidobacteriales.Bifidobacteriaceae.Bifidobacterium	TMEM167A
58120	ENSG00000174720	rs62317773	0.021688859	0.038385033	0.205967512	0.38063418	-0.767105244	0.505846438	0.498624679	-0.252358089	0.326088488	0.239320111	0.390310793	0.285883054	0.166410517	0.085348452	0.968444186	0.995542761	Bacteria.Actinobacteria.Actinobacteria.Bifidobacteriales.Bifidobacteriaceae.Bifidobacterium	LARP7
58121	ENSG00000174780	rs55915354	0.260269997	0.252056493	0.430708422	0.876924094	0.269679414	-0.56240564	-0.228082658	0.084743487	0.237465414	0.486659282	0.287648524	0.545041336	0.481566163	0.240331349	0.968444186	0.996548371	Bacteria.Actinobacteria.Actinobacteria.Bifidobacteriales.Bifidobacteriaceae.Bifidobacterium	SRP72
58122	ENSG00000174791	rs490972	0.327455641	0.605141383	0.276048728	0.583701771	0.380144333	-0.156505719	-0.485004606	0.198991273	0.385274144	0.301232664	0.441524734	0.361317968	0.528293903	0.394062239	0.968444186	0.995703104	Bacteria.Actinobacteria.Actinobacteria.Bifidobacteriales.Bifidobacteriaceae.Bifidobacterium	RIN1
58123	ENSG00000174827	rs900347	0.034865544	0.014537925	0.076881388	0.05445138	-0.765702094	0.872137322	0.749328451	-0.785215404	0.355302057	0.347338376	0.416843866	0.400903759	0.20814214	0.047845898	0.968444186	0.995542761	Bacteria.Actinobacteria.Actinobacteria.Bifidobacteriales.Bifidobacteriaceae.Bifidobacterium	PDZK1
58124	ENSG00000174837	rs330880	0.577336676	0.0757662	0.595222498	0.421037744	-0.12966945	0.511687081	-0.164965044	-0.266019194	0.231511325	0.283542309	0.3089732	0.328519696	0.652372428	0.124111167	0.968444186	0.995542761	Bacteria.Actinobacteria.Actinobacteria.Bifidobacteriales.Bifidobacteriaceae.Bifidobacterium	ADGRE1
58125	ENSG00000174903	rs79770412	0.400187844	0.430181177	0.708842886	0.886450098	0.19034242	-0.309044244	-0.100162087	0.067680295	0.224766116	0.389306333	0.267061941	0.472103274	0.574380458	0.324616399	0.968444186	0.996548371	Bacteria.Actinobacteria.Actinobacteria.Bifidobacteriales.Bifidobacteriaceae.Bifidobacterium	RAB1B
58126	ENSG00000174915	rs55961417	0.13508989	0.203087807	0.934002427	0.654749423	0.435727634	-0.438085538	0.029882217	-0.177715005	0.287961346	0.34072046	0.359456994	0.395586078	0.366963984	0.21205542	0.970057611	0.995703104	Bacteria.Actinobacteria.Actinobacteria.Bifidobacteriales.Bifidobacteriaceae.Bifidobacterium	PTDSS2
58127	ENSG00000174951	rs12611028	0.964338068	0.230549941	0.433436485	0.937584437	-0.011624316	0.359151877	-0.239722377	0.028695901	0.258990772	0.296748263	0.304133426	0.365041949	0.761566575	0.228133834	0.968444186	0.996548371	Bacteria.Actinobacteria.Actinobacteria.Bifidobacteriales.Bifidobacteriaceae.Bifidobacterium	FUT1
58128	ENSG00000174989	rs60940473	0.188046267	0.032950319	0.525579122	0.577701558	0.299512481	-0.84975284	-0.166945259	0.284496316	0.225135264	0.389945716	0.261583539	0.50842701	0.419135961	0.077693544	0.968444186	0.995703104	Bacteria.Actinobacteria.Actinobacteria.Bifidobacteriales.Bifidobacteriaceae.Bifidobacterium	FBXW8
58129	ENSG00000174992	rs113137773	0.317303528	0.748882545	0.728874144	0.215134519	-0.249215116	0.116578556	0.102524935	0.519812116	0.247294539	0.362637366	0.29450937	0.415256975	0.524857493	0.440581477	0.968444186	0.995542761	Bacteria.Actinobacteria.Actinobacteria.Bifidobacteriales.Bifidobacteriaceae.Bifidobacterium	ZG16
58130	ENSG00000174996	rs2298466	0.038253751	0.007462965	0.248683251	0.36310531	0.518897274	-0.861163522	-0.336070279	0.344797154	0.245322395	0.311799323	0.288722899	0.376457515	0.216910881	0.033774186	0.968444186	0.995542761	Bacteria.Actinobacteria.Actinobacteria.Bifidobacteriales.Bifidobacteriaceae.Bifidobacterium	KLC2
58131	ENSG00000175066	rs6765793	0.509727629	0.897140219	0.38137612	0.838542024	-0.359760792	0.048596319	0.545924261	-0.087942135	0.542693386	0.374447675	0.619418561	0.429873452	0.6301046	0.478518824	0.968444186	0.995703104	Bacteria.Actinobacteria.Actinobacteria.Bifidobacteriales.Bifidobacteriaceae.Bifidobacterium	GK5
58132	ENSG00000175104	rs5030437	0.291581674	0.637698118	0.186768309	0.052003496	-0.615913138	0.162131418	-0.941039412	0.821618665	0.579248458	0.342670851	0.705279524	0.415074264	0.502846846	0.404842576	0.968444186	0.995542761	Bacteria.Actinobacteria.Actinobacteria.Bifidobacteriales.Bifidobacteriaceae.Bifidobacterium	TRAF6
58133	ENSG00000175106	rs190206	0.121219096	0.00493086	0.614949515	0.975890569	0.358498305	-0.698850016	0.133899939	0.008354678	0.228310608	0.240076654	0.264910073	0.275387926	0.354148892	0.025430908	0.968444186	0.997849046	Bacteria.Actinobacteria.Actinobacteria.Bifidobacteriales.Bifidobacteriaceae.Bifidobacterium	TVP23C
58134	ENSG00000175137	rs61840342	0.601096603	0.762878975	0.905842015	0.60175568	0.143452499	-0.13532104	0.036939114	-0.28423886	0.273037606	0.446645844	0.311074047	0.541984209	0.662248369	0.444104754	0.970057611	0.995703104	Bacteria.Actinobacteria.Actinobacteria.Bifidobacteriales.Bifidobacteriaceae.Bifidobacterium	SH3BP5L
58135	ENSG00000175164	rs8176645	0.001002829	0.000130412	0.474884082	0.337862413	1.261195333	-0.990853552	-0.309502235	0.282278963	0.366020693	0.243536848	0.430624708	0.292359125	0.030246585	0.002517054	0.968444186	0.995542761	Bacteria.Actinobacteria.Actinobacteria.Bifidobacteriales.Bifidobacteriaceae.Bifidobacterium	ABO
58136	ENSG00000175198	rs2277437	0.709014254	0.992740359	0.278741331	0.424871021	-0.099268396	-0.002771924	0.343482292	-0.309564742	0.264842596	0.303479779	0.314463131	0.38548493	0.699764042	0.504774852	0.968444186	0.995542761	Bacteria.Actinobacteria.Actinobacteria.Bifidobacteriales.Bifidobacteriaceae.Bifidobacterium	PCCA
58137	ENSG00000175220	rs4491174	0.617763399	0.681014942	0.628430481	0.644459285	0.11381972	-0.143082195	-0.132080601	0.212049062	0.226990749	0.346502479	0.271635149	0.457363666	0.66879059	0.418966517	0.968444186	0.995703104	Bacteria.Actinobacteria.Actinobacteria.Bifidobacteriales.Bifidobacteriaceae.Bifidobacterium	ARHGAP1
58138	ENSG00000175221	rs55639032	0.062999193	0.023546215	0.382244681	0.780723742	0.466518571	-0.586059731	-0.253453589	0.089225992	0.24662468	0.252715095	0.28810272	0.319197157	0.262876412	0.063980511	0.968444186	0.995703104	Bacteria.Actinobacteria.Actinobacteria.Bifidobacteriales.Bifidobacteriaceae.Bifidobacterium	MED16
58139	ENSG00000175224	rs376869514	0.366569638	0.129265675	0.865863148	0.96651741	0.216575794	-0.679932678	0.048284719	0.022619204	0.23818782	0.442515796	0.28472269	0.536781503	0.555766292	0.164118448	0.970057611	0.997005146	Bacteria.Actinobacteria.Actinobacteria.Bifidobacteriales.Bifidobacteriaceae.Bifidobacterium	ATG13
58140	ENSG00000175287	rs57294583	0.939898945	0.767279937	0.928024068	0.370173542	0.02213458	0.073959187	0.031223716	-0.265153837	0.292440878	0.24887351	0.344320629	0.293830093	0.756854103	0.445144174	0.970057611	0.995542761	Bacteria.Actinobacteria.Actinobacteria.Bifidobacteriales.Bifidobacteriaceae.Bifidobacterium	PHYHD1
58141	ENSG00000175322	rs9958799	0.832042326	0.620283514	0.592370557	0.436874871	0.044950508	-0.18202257	-0.136400315	0.32132791	0.211097431	0.365631476	0.253502023	0.410744012	0.732188502	0.399476304	0.968444186	0.995542761	Bacteria.Actinobacteria.Actinobacteria.Bifidobacteriales.Bifidobacteriaceae.Bifidobacterium	ZNF519
58142	ENSG00000175334	rs12794370	0.458291283	0.427016981	0.774017719	0.97499668	0.218320099	-0.195686184	-0.100217196	0.009266967	0.29261137	0.244816237	0.347587803	0.294535037	0.603910976	0.323401847	0.968444186	0.997849046	Bacteria.Actinobacteria.Actinobacteria.Bifidobacteriales.Bifidobacteriaceae.Bifidobacterium	BANF1
58143	ENSG00000175376	rs1047464	0.067838201	0.009985671	0.338650013	0.302882342	0.588190039	-0.755518274	-0.356777608	0.368870911	0.316736314	0.284656321	0.370125375	0.355193802	0.271272273	0.03886673	0.968444186	0.995542761	Bacteria.Actinobacteria.Actinobacteria.Bifidobacteriales.Bifidobacteriaceae.Bifidobacterium	EIF1AD
58144	ENSG00000175390	rs12294650	0.887609617	0.62140284	0.534418646	0.293841059	0.03282995	-0.165655671	-0.180157843	0.441364047	0.231384044	0.333825303	0.288436189	0.417054571	0.74661516	0.399647264	0.968444186	0.995542761	Bacteria.Actinobacteria.Actinobacteria.Bifidobacteriales.Bifidobacteriaceae.Bifidobacterium	EIF3F
58145	ENSG00000175455	rs7633013	0.941817626	0.592224137	0.385552279	0.701231434	0.031004899	-0.13590897	0.413870144	-0.112024258	0.423169395	0.252488746	0.473752468	0.290702822	0.756854103	0.389033554	0.968444186	0.995703104	Bacteria.Actinobacteria.Actinobacteria.Bifidobacteriales.Bifidobacteriaceae.Bifidobacterium	CCDC14
58146	ENSG00000175482	rs72932730	0.760106277	0.471269512	0.697513397	0.510646524	-0.075122939	0.327714231	0.112915819	-0.355262732	0.244996605	0.452240227	0.289227156	0.537077457	0.715811827	0.342639895	0.968444186	0.995542761	Bacteria.Actinobacteria.Actinobacteria.Bifidobacteriales.Bifidobacteriaceae.Bifidobacterium	POLD4
58147	ENSG00000175489	rs3859570	0.296936652	0.567440077	0.755005782	0.518715978	0.355645582	-0.173024849	-0.126599865	-0.227406829	0.338236861	0.301040277	0.403999671	0.350472235	0.508064227	0.379317624	0.968444186	0.995703104	Bacteria.Actinobacteria.Actinobacteria.Bifidobacteriales.Bifidobacteriaceae.Bifidobacterium	LRRC25
58148	ENSG00000175518	rs11038373	0.002094635	0.000704363	0.153058456	0.053150235	-0.685741838	1.287380091	0.381468908	-0.779183711	0.213960033	0.361851134	0.26385967	0.395607746	0.048487052	0.007535366	0.968444186	0.995542761	Bacteria.Actinobacteria.Actinobacteria.Bifidobacteriales.Bifidobacteriaceae.Bifidobacterium	UBQLNL
58149	ENSG00000175536	rs601904	0.009769099	0.002136135	0.801295536	0.614021132	-0.966305535	0.767850952	-0.10496186	0.145490266	0.36295184	0.240070076	0.415357369	0.287085223	0.116418852	0.014922438	0.96888652	0.995703104	Bacteria.Actinobacteria.Actinobacteria.Bifidobacteriales.Bifidobacteriaceae.Bifidobacterium	LIPT2
58150	ENSG00000175567	rs632862	0.648831098	0.163004921	0.773746523	0.486043435	-0.123600789	0.413917278	-0.091438928	-0.25380341	0.270160554	0.293344532	0.316750726	0.36225777	0.678546255	0.189078871	0.968444186	0.995542761	Bacteria.Actinobacteria.Actinobacteria.Bifidobacteriales.Bifidobacteriaceae.Bifidobacterium	UCP2
58151	ENSG00000175581	rs7125433	0.503039999	0.046572597	0.98962694	0.555530463	-0.15352644	0.514050844	0.003572839	-0.198077977	0.227965404	0.253369381	0.27375609	0.334274033	0.627728013	0.095353717	0.972058007	0.995703104	Bacteria.Actinobacteria.Actinobacteria.Bifidobacteriales.Bifidobacteriaceae.Bifidobacterium	MRPL48
58152	ENSG00000175634	rs10274	0.325510462	0.632717865	0.300262944	0.800313324	0.372445294	-0.146236262	-0.436352231	0.094945921	0.375945196	0.304550416	0.417883716	0.373833439	0.528293903	0.403368724	0.968444186	0.995703104	Bacteria.Actinobacteria.Actinobacteria.Bifidobacteriales.Bifidobacteriaceae.Bifidobacterium	RPS6KB2
58153	ENSG00000175643	rs918737	0.213867482	0.170692321	0.635838854	0.657113912	-0.420677898	0.327615782	-0.19950028	0.12859005	0.335123913	0.236492134	0.419327635	0.288349543	0.441301437	0.193676022	0.968444186	0.995703104	Bacteria.Actinobacteria.Actinobacteria.Bifidobacteriales.Bifidobacteriaceae.Bifidobacterium	RMI2
58154	ENSG00000175691	rs12608874	0.305884291	0.57146327	0.554196788	0.140682626	-0.260960817	0.246135677	-0.182127132	0.727132894	0.252862426	0.432740664	0.306318783	0.487536363	0.51380189	0.381171389	0.968444186	0.995542761	Bacteria.Actinobacteria.Actinobacteria.Bifidobacteriales.Bifidobacteriaceae.Bifidobacterium	ZNF77
58155	ENSG00000175697	rs1849933	0.374275436	0.303888672	0.013821408	0.009231849	-0.376220254	0.308230031	1.314422922	-0.971426946	0.42052253	0.29742482	0.519435222	0.362005597	0.557609104	0.265731881	0.968444186	0.970341538	Bacteria.Actinobacteria.Actinobacteria.Bifidobacteriales.Bifidobacteriaceae.Bifidobacterium	GPR156
58156	ENSG00000175727	rs1043771	0.740529007	0.13565446	0.454861652	0.787526157	0.074475804	-0.578627024	0.20214974	-0.13436353	0.223940159	0.382962468	0.268873663	0.496467545	0.709535988	0.169425299	0.968444186	0.995703104	Bacteria.Actinobacteria.Actinobacteria.Bifidobacteriales.Bifidobacteriaceae.Bifidobacterium	MLXIP
58157	ENSG00000175764	rs10985521	0.001366376	0.026085179	0.023020617	0.951568778	-0.823914061	0.580810729	0.685486564	0.019582525	0.246250646	0.25507677	0.294420389	0.321173626	0.03654615	0.068111506	0.968444186	0.996548371	Bacteria.Actinobacteria.Actinobacteria.Bifidobacteriales.Bifidobacteriaceae.Bifidobacterium	TTLL11
58158	ENSG00000175768	rs28516560	0.264879621	0.029074138	0.245045823	0.049970201	0.241036299	-0.861390187	-0.297988771	0.908200887	0.214323986	0.385942893	0.254023167	0.45469028	0.4851264	0.072207138	0.968444186	0.995542761	Bacteria.Actinobacteria.Actinobacteria.Bifidobacteriales.Bifidobacteriaceae.Bifidobacterium	TOMM5
58159	ENSG00000175826	rs2074218	0.853005153	0.733624533	0.804804035	0.647624544	0.092051265	0.104502341	-0.137196747	-0.165557491	0.494835036	0.305765685	0.552888088	0.360536778	0.737902614	0.436065317	0.96888652	0.995703104	Bacteria.Actinobacteria.Actinobacteria.Bifidobacteriales.Bifidobacteriaceae.Bifidobacterium	CTDNEP1
58160	ENSG00000175893	rs12552212	0.091853617	0.115986647	0.284483902	0.342797789	-0.374248182	0.482288591	0.273571056	0.382547626	0.218733231	0.302733527	0.253492654	0.400307568	0.31191645	0.155549419	0.968444186	0.995542761	Bacteria.Actinobacteria.Actinobacteria.Bifidobacteriales.Bifidobacteriaceae.Bifidobacterium	ZDHHC21
58161	ENSG00000175970	rs114986764	0.298983703	0.848316159	0.505427898	0.535933849	-0.240874089	0.095531141	0.188608884	0.348582224	0.230064256	0.49747628	0.281636367	0.5601683	0.509957681	0.466566985	0.968444186	0.995703104	Bacteria.Actinobacteria.Actinobacteria.Bifidobacteriales.Bifidobacteriaceae.Bifidobacterium	UNC119B
58162	ENSG00000176018	rs1673378	0.754535772	0.951615902	0.784266146	0.782729578	-0.107503252	-0.01716497	0.107029573	0.091588945	0.342380276	0.281797761	0.389342193	0.330756079	0.714028166	0.49435385	0.96887588	0.995703104	Bacteria.Actinobacteria.Actinobacteria.Bifidobacteriales.Bifidobacteriaceae.Bifidobacterium	LYSMD3
58163	ENSG00000176022	rs190796582	0.097150687	0.005954667	0.180336397	0.116031654	0.348403085	-1.348752128	-0.334483756	0.85189336	0.206999092	0.474294208	0.246982651	0.534802464	0.319533155	0.028956267	0.968444186	0.995542761	Bacteria.Actinobacteria.Actinobacteria.Bifidobacteriales.Bifidobacteriaceae.Bifidobacterium	B3GALT6
58164	ENSG00000176049	rs2436340	0.224877956	0.014471196	0.188147227	0.390164526	-0.316366271	0.572032251	-0.390232444	0.227040781	0.258191724	0.227656333	0.293394922	0.262443973	0.45089435	0.047845898	0.968444186	0.995542761	Bacteria.Actinobacteria.Actinobacteria.Bifidobacteriales.Bifidobacteriaceae.Bifidobacterium	JAKMIP2
58165	ENSG00000176092	rs12035758	0.126950444	0.018503456	0.297206229	0.096743428	0.309745659	-1.280729247	-0.253609183	0.981162101	0.200347924	0.530068575	0.24133088	0.582218891	0.3595824	0.05587364	0.968444186	0.995542761	Bacteria.Actinobacteria.Actinobacteria.Bifidobacteriales.Bifidobacteriaceae.Bifidobacterium	CRYBG2
58166	ENSG00000176101	rs72763290	0.785400198	0.074196928	0.442943723	0.377766135	-0.061596417	0.704878344	-0.210262117	-0.386685053	0.225284442	0.388443997	0.272379139	0.435411266	0.721545051	0.123400538	0.968444186	0.995542761	Bacteria.Actinobacteria.Actinobacteria.Bifidobacteriales.Bifidobacteriaceae.Bifidobacterium	SSNA1
58167	ENSG00000176148	rs10836019	0.418929032	0.868892122	0.638100223	0.613611404	-0.203340078	0.037966833	0.151890392	0.151171567	0.24997196	0.229103086	0.321410964	0.297950472	0.583410539	0.470013224	0.968444186	0.995703104	Bacteria.Actinobacteria.Actinobacteria.Bifidobacteriales.Bifidobacteriaceae.Bifidobacterium	TCP11L1
58168	ENSG00000176208	rs6505216	0.869381993	0.916239658	0.507866707	0.380818868	-0.041036078	0.034316728	-0.203938596	0.330782213	0.248561166	0.325026343	0.306285654	0.374871771	0.742639797	0.484427707	0.968444186	0.995542761	Bacteria.Actinobacteria.Actinobacteria.Bifidobacteriales.Bifidobacteriaceae.Bifidobacterium	ATAD5
58169	ENSG00000176209	rs2974349	0.031737725	0.017838371	0.476472857	0.426561332	0.819405655	-0.702846254	-0.332483029	0.27351762	0.373297662	0.289155126	0.464274052	0.341849775	0.202949567	0.054470177	0.968444186	0.995542761	Bacteria.Actinobacteria.Actinobacteria.Bifidobacteriales.Bifidobacteriaceae.Bifidobacterium	SMIM19
58170	ENSG00000176222	rs108775	0.109966682	0.0238137	0.402078684	0.499720352	0.371134443	-0.45112662	0.255688228	-0.172604273	0.229024661	0.19491838	0.303151231	0.254305875	0.337456873	0.064148704	0.968444186	0.995542761	Bacteria.Actinobacteria.Actinobacteria.Bifidobacteriales.Bifidobacteriaceae.Bifidobacterium	ZNF404
58171	ENSG00000176244	rs7923825	0.340471232	0.125447018	0.931982912	0.788055545	-0.251952346	0.709499463	-0.02798683	-0.145326046	0.262372922	0.457064338	0.326637593	0.538348496	0.537042502	0.161943026	0.970057611	0.995703104	Bacteria.Actinobacteria.Actinobacteria.Bifidobacteriales.Bifidobacteriaceae.Bifidobacterium	ACBD7
58172	ENSG00000176386	rs1143245	0.248985898	0.447490535	0.125595983	0.177012257	-0.351023834	0.274031819	0.544100042	-0.575206572	0.301764638	0.35856838	0.350653584	0.421449007	0.473768084	0.331691817	0.968444186	0.995542761	Bacteria.Actinobacteria.Actinobacteria.Bifidobacteriales.Bifidobacteriaceae.Bifidobacterium	CDC26
58173	ENSG00000176393	rs11810017	0.032175366	0.007169088	0.704682023	0.671573879	-0.57756255	0.638930749	0.114412401	0.114355311	0.263817404	0.230114438	0.300547453	0.268490695	0.204119556	0.032922354	0.968444186	0.995703104	Bacteria.Actinobacteria.Actinobacteria.Bifidobacteriales.Bifidobacteriaceae.Bifidobacterium	RNPEP
58174	ENSG00000176399	rs2247403	0.002578548	0.003029205	0.283777109	0.678327177	-0.611241666	0.79446853	0.259436058	0.134535009	0.194964242	0.257913449	0.240039364	0.32291826	0.053891273	0.018841177	0.968444186	0.995703104	Bacteria.Actinobacteria.Actinobacteria.Bifidobacteriales.Bifidobacteriaceae.Bifidobacterium	DMRTA1
58175	ENSG00000176406	rs2441814	0.003471399	0.000593155	0.188160046	0.143846407	-1.152254772	0.889078877	0.628060827	-0.472788999	0.379834858	0.246175849	0.472219264	0.319567437	0.068824934	0.006730228	0.968444186	0.995542761	Bacteria.Actinobacteria.Actinobacteria.Bifidobacteriales.Bifidobacteriaceae.Bifidobacterium	RIMS2
58176	ENSG00000176454	rs2279686	0.09183807	0.035795372	0.58621382	0.833196442	-0.580817409	0.641777741	-0.227867141	0.076116627	0.339448151	0.29936513	0.416533722	0.359971781	0.31191645	0.081825524	0.968444186	0.995703104	Bacteria.Actinobacteria.Actinobacteria.Bifidobacteriales.Bifidobacteriaceae.Bifidobacterium	LPCAT4
58177	ENSG00000176473	rs12892489	0.568456976	0.464838605	0.55874007	0.496614313	-0.172816168	0.207363729	-0.205616761	0.221374679	0.301470123	0.282035816	0.349840236	0.323803953	0.650914998	0.339546611	0.968444186	0.995542761	Bacteria.Actinobacteria.Actinobacteria.Bifidobacteriales.Bifidobacteriaceae.Bifidobacterium	WDR25
58178	ENSG00000176476	rs193628	0.180447356	0.04356493	0.615625716	0.395838919	-0.430843111	0.486087081	-0.192402844	0.270082647	0.318216502	0.236148261	0.381383749	0.315985149	0.412858343	0.091568179	0.968444186	0.995542761	Bacteria.Actinobacteria.Actinobacteria.Bifidobacteriales.Bifidobacteriaceae.Bifidobacterium	SGF29
58179	ENSG00000176485	rs2003932	0.274371577	0.055180945	0.720589504	0.260368436	0.220403068	-0.779316101	0.086860934	-0.542002305	0.199938067	0.399125724	0.241799457	0.477358079	0.49129886	0.104036493	0.968444186	0.995542761	Bacteria.Actinobacteria.Actinobacteria.Bifidobacteriales.Bifidobacteriaceae.Bifidobacterium	PLAAT3
58180	ENSG00000176532	rs4719976	0.767007302	0.440469539	0.762657678	0.351443245	0.097180795	-0.195518951	-0.124110362	0.288258517	0.326620188	0.251905412	0.409249408	0.307136162	0.718871785	0.328801783	0.968444186	0.995542761	Bacteria.Actinobacteria.Actinobacteria.Bifidobacteriales.Bifidobacteriaceae.Bifidobacterium	PRR15
58181	ENSG00000176624	rs11082862	0.672268109	0.712360286	0.573855841	0.364470282	-0.183299804	0.121527602	0.271800626	-0.354016894	0.431332527	0.328183742	0.480858074	0.387632203	0.685617988	0.428967899	0.968444186	0.995542761	Bacteria.Actinobacteria.Actinobacteria.Bifidobacteriales.Bifidobacteriaceae.Bifidobacterium	MEX3C
58182	ENSG00000176681	rs62073897	0.018433748	0.000393449	0.504000417	0.975905121	0.793147278	-0.900699995	0.271194596	0.009072679	0.328064223	0.240936354	0.403596696	0.299235424	0.16089837	0.005261459	0.968444186	0.997849046	Bacteria.Actinobacteria.Actinobacteria.Bifidobacteriales.Bifidobacteriaceae.Bifidobacterium	LRRC37A
58183	ENSG00000176720	rs6437264	0.851379844	0.973161255	0.202417629	0.107760562	0.108382373	0.014062891	0.867153192	-0.806836765	0.576178151	0.416388133	0.673414466	0.494736895	0.737902614	0.499851717	0.968444186	0.995542761	Bacteria.Actinobacteria.Actinobacteria.Bifidobacteriales.Bifidobacteriaceae.Bifidobacterium	BOK
58184	ENSG00000176732	rs33913065	0.260597019	0.206433101	0.695466311	0.367878705	-0.237258725	0.499139132	-0.09777597	0.404281459	0.209062257	0.391119669	0.248674011	0.445848727	0.481566163	0.21423411	0.968444186	0.995542761	Bacteria.Actinobacteria.Actinobacteria.Bifidobacteriales.Bifidobacteriaceae.Bifidobacterium	PFN4
58185	ENSG00000176749	rs4287613	0.093900446	0.023786792	0.417874413	0.166835865	-0.52960926	0.574476147	0.293915454	-0.412043089	0.311523884	0.248164487	0.360496918	0.294716577	0.314312434	0.064148704	0.968444186	0.995542761	Bacteria.Actinobacteria.Actinobacteria.Bifidobacteriales.Bifidobacteriaceae.Bifidobacterium	CDK5R1
58186	ENSG00000176890	rs12958458	0.017892659	0.01292891	0.01095243	0.017696485	0.490101346	-0.787684524	-0.633877136	0.884946489	0.201730546	0.308148499	0.241996582	0.363599126	0.157541992	0.045233268	0.968444186	0.970341538	Bacteria.Actinobacteria.Actinobacteria.Bifidobacteriales.Bifidobacteriaceae.Bifidobacterium	TYMS
58187	ENSG00000176907	rs2242277	0.824738995	0.525558242	0.167699937	0.231970054	0.057668388	0.183980792	-0.4383548	0.435472317	0.259359194	0.288261628	0.314184383	0.360916962	0.730229884	0.363147292	0.968444186	0.995542761	Bacteria.Actinobacteria.Actinobacteria.Bifidobacteriales.Bifidobacteriaceae.Bifidobacterium	TCIM
58188	ENSG00000176915	rs11147064	0.065202301	0.054162419	0.598380174	0.622416477	1.178287507	-0.748737105	0.406258344	-0.226704053	0.628218374	0.381807944	0.767496257	0.458182046	0.267314059	0.103195207	0.968444186	0.995703104	Bacteria.Actinobacteria.Actinobacteria.Bifidobacteriales.Bifidobacteriaceae.Bifidobacterium	ANKLE2
58189	ENSG00000176920	rs492602	0.009238148	0.000262958	0.842621811	0.589740467	0.701844375	-0.890562783	-0.062154602	0.159780265	0.261569469	0.230682589	0.311807473	0.294852082	0.112894877	0.004068622	0.970057611	0.995703104	Bacteria.Actinobacteria.Actinobacteria.Bifidobacteriales.Bifidobacteriaceae.Bifidobacterium	FUT2
58190	ENSG00000176927	rs9897206	0.159193924	0.033810169	0.306116965	0.649645589	0.414914621	-0.528516869	0.36392903	-0.129700232	0.291347361	0.243758691	0.352806288	0.284200045	0.390144127	0.079024296	0.968444186	0.995703104	Bacteria.Actinobacteria.Actinobacteria.Bifidobacteriales.Bifidobacteriaceae.Bifidobacterium	EFCAB5
58191	ENSG00000176953	rs8061590	0.048604639	0.002802728	0.879904741	0.597636796	-0.39631767	0.644015401	0.036265743	-0.129747672	0.19719066	0.207287651	0.239084958	0.244618784	0.233256315	0.018219407	0.970057611	0.995703104	Bacteria.Actinobacteria.Actinobacteria.Bifidobacteriales.Bifidobacteriaceae.Bifidobacterium	NFATC2IP
58192	ENSG00000176974	rs672356	0.702899499	0.629451771	0.794468417	0.767987823	-0.099208392	0.176194063	-0.085002463	0.123444301	0.258965637	0.363440571	0.324951407	0.416697348	0.697408426	0.402061471	0.96888652	0.995703104	Bacteria.Actinobacteria.Actinobacteria.Bifidobacteriales.Bifidobacteriaceae.Bifidobacterium	SHMT1
58193	ENSG00000176978	rs4567	0.754202461	0.844955725	0.614023538	0.758693834	0.112519064	0.05111225	-0.21950307	-0.098623299	0.357852335	0.260323669	0.433132183	0.319693897	0.71395105	0.465539349	0.968444186	0.995703104	Bacteria.Actinobacteria.Actinobacteria.Bifidobacteriales.Bifidobacteriaceae.Bifidobacterium	DPP7
58194	ENSG00000177042	rs12364022	0.20156321	0.198260246	0.960757664	0.92381057	-0.362955922	0.403734147	0.016747368	-0.034511183	0.281324447	0.310612506	0.339064393	0.359466072	0.430797945	0.209543289	0.970997713	0.996548371	Bacteria.Actinobacteria.Actinobacteria.Bifidobacteriales.Bifidobacteriaceae.Bifidobacterium	TMEM80
58195	ENSG00000177054	rs2042687	0.393446951	0.20688241	0.701895821	0.416497063	0.407868569	-0.438568021	-0.214118658	0.318777609	0.474767019	0.344001387	0.556940016	0.389830833	0.569706028	0.214423489	0.968444186	0.995542761	Bacteria.Actinobacteria.Actinobacteria.Bifidobacteriales.Bifidobacteriaceae.Bifidobacterium	ZDHHC13
58196	ENSG00000177096	rs2013960	0.899924302	0.527145006	0.41607033	0.892114629	0.039776169	0.191405322	-0.308942099	0.048651459	0.315060524	0.301050755	0.377455556	0.357307629	0.748438806	0.363715765	0.968444186	0.996548371	Bacteria.Actinobacteria.Actinobacteria.Bifidobacteriales.Bifidobacteriaceae.Bifidobacterium	PHETA2
58197	ENSG00000177150	rs3826559	0.052434802	0.003181628	0.610238859	0.682180051	0.644857055	-0.898435174	-0.186135393	0.144823818	0.326391166	0.293265429	0.363395357	0.352082443	0.244598459	0.019361376	0.968444186	0.995703104	Bacteria.Actinobacteria.Actinobacteria.Bifidobacteriales.Bifidobacteriaceae.Bifidobacterium	FAM210A
58198	ENSG00000177302	rs8076336	0.946319629	0.488583199	0.22953387	0.688119515	-0.017393366	-0.183668187	0.403643037	-0.13111982	0.257337008	0.263691966	0.332774452	0.32519266	0.757583004	0.349660525	0.968444186	0.995703104	Bacteria.Actinobacteria.Actinobacteria.Bifidobacteriales.Bifidobacteriaceae.Bifidobacterium	TOP3A
58199	ENSG00000177363	rs11231184	0.468568364	0.38318064	0.093209554	0.096728223	0.162692385	-0.307568331	-0.473029546	0.66141469	0.223145825	0.350307829	0.277644495	0.392463386	0.608271751	0.305788654	0.968444186	0.995542761	Bacteria.Actinobacteria.Actinobacteria.Bifidobacteriales.Bifidobacteriaceae.Bifidobacterium	LRRN4CL
58200	ENSG00000177380	rs3795055	0.02930914	0.008913029	0.349164662	0.275168144	-1.097563116	0.818732299	0.525380906	-0.383966986	0.492502861	0.303625518	0.557128306	0.348898564	0.195520122	0.036593696	0.968444186	0.995542761	Bacteria.Actinobacteria.Actinobacteria.Bifidobacteriales.Bifidobacteriaceae.Bifidobacterium	PPFIA3
58201	ENSG00000177409	rs1133906	0.590342556	0.277086898	0.773740719	0.957094259	0.142310381	-0.44040717	-0.08683609	0.025636105	0.263040433	0.401800898	0.300798243	0.474670309	0.657272891	0.252558138	0.968444186	0.996548371	Bacteria.Actinobacteria.Actinobacteria.Bifidobacteriales.Bifidobacteriaceae.Bifidobacterium	SAMD9L
58202	ENSG00000177425	rs4842318	0.207153682	0.349614421	0.245571159	0.553784535	-0.582535339	0.343374403	0.639894412	-0.259507842	0.45720201	0.364465929	0.546097457	0.43601005	0.435291754	0.289746984	0.968444186	0.995703104	Bacteria.Actinobacteria.Actinobacteria.Bifidobacteriales.Bifidobacteriaceae.Bifidobacterium	PAWR
58203	ENSG00000177455	rs2070962	0.299122491	0.213297839	0.103640675	0.01330792	-0.2709426	0.292399194	0.488426014	-0.746121413	0.258858324	0.232640386	0.295904825	0.29316216	0.509957681	0.218443488	0.968444186	0.970341538	Bacteria.Actinobacteria.Actinobacteria.Bifidobacteriales.Bifidobacteriaceae.Bifidobacterium	CD19
58204	ENSG00000177459	rs2444886	0.017511686	0.025459047	0.122255294	0.167333979	0.89133314	-0.67189232	-0.682825559	0.47220725	0.365599275	0.293784439	0.436092075	0.338151896	0.155637627	0.067037585	0.968444186	0.995542761	Bacteria.Actinobacteria.Actinobacteria.Bifidobacteriales.Bifidobacteriaceae.Bifidobacterium	ERICH5
58205	ENSG00000177465	rs12433922	0.741286794	0.292639748	0.839401313	0.856767407	-0.089808052	0.281352435	-0.064292946	-0.059777825	0.27086364	0.26518961	0.315978389	0.329883334	0.710022106	0.261489733	0.970057611	0.995703104	Bacteria.Actinobacteria.Actinobacteria.Bifidobacteriales.Bifidobacteriaceae.Bifidobacterium	ACOT4
58206	ENSG00000177483	rs10194926	0.87489488	0.590563051	0.890692794	0.70673857	-0.029367877	0.163207409	-0.030578234	-0.154877792	0.185795103	0.301845101	0.221633959	0.409841574	0.743322	0.38807855	0.970057611	0.995703104	Bacteria.Actinobacteria.Actinobacteria.Bifidobacteriales.Bifidobacteriaceae.Bifidobacterium	RBM44
58207	ENSG00000177494	rs73230108	0.600758367	0.068421071	0.950166508	0.246556983	-0.108708665	0.628325806	-0.015647252	-0.477852829	0.206715999	0.339083849	0.249400487	0.408669276	0.662225931	0.118278887	0.970057611	0.995542761	Bacteria.Actinobacteria.Actinobacteria.Bifidobacteriales.Bifidobacteriaceae.Bifidobacterium	ZBED2
58208	ENSG00000177570	rs2514594	0.013058423	0.004993413	0.16617871	0.076974989	2.604314974	-1.573535883	-1.66627786	1.140613398	1.020356567	0.541388441	1.189942797	0.634717812	0.133175165	0.025612411	0.968444186	0.995542761	Bacteria.Actinobacteria.Actinobacteria.Bifidobacteriales.Bifidobacteriaceae.Bifidobacterium	SAMD12
58209	ENSG00000177576	rs28480366	0.840713346	0.775755649	0.779619704	0.795452103	-0.048429614	0.081619884	-0.079372068	0.089047253	0.240003493	0.285342352	0.28248494	0.342089422	0.734305438	0.44660155	0.96887588	0.995703104	Bacteria.Actinobacteria.Actinobacteria.Bifidobacteriales.Bifidobacteriaceae.Bifidobacterium	C18orf32
58210	ENSG00000177599	rs286238	0.139080277	0.045267691	0.945260282	0.982757622	0.295538887	-0.493409834	0.01668479	-0.006584278	0.197342882	0.241693802	0.242068849	0.303491257	0.371294357	0.093645213	0.970057611	0.997849046	Bacteria.Actinobacteria.Actinobacteria.Bifidobacteriales.Bifidobacteriaceae.Bifidobacterium	ZNF491
58211	ENSG00000177600	rs10902222	0.259544494	0.225967464	0.897277487	0.719154046	0.534895031	-0.406956818	0.070269826	-0.140141957	0.470276664	0.332914025	0.542175534	0.388037164	0.481566163	0.225988262	0.970057611	0.995703104	Bacteria.Actinobacteria.Actinobacteria.Bifidobacteriales.Bifidobacteriaceae.Bifidobacterium	RPLP2
58212	ENSG00000177602	rs170313	0.277365496	0.069964303	0.735136191	0.282988016	-0.312919053	0.476829151	0.121202027	-0.33525482	0.285655563	0.258795444	0.356733236	0.309677026	0.493046942	0.119840101	0.968444186	0.995542761	Bacteria.Actinobacteria.Actinobacteria.Bifidobacteriales.Bifidobacteriaceae.Bifidobacterium	HASPIN
58213	ENSG00000177646	rs1683780	0.389638019	0.366284178	0.672309338	0.788936641	0.277492504	-0.298706158	-0.158019309	0.103593517	0.320404681	0.328317099	0.371893396	0.385395734	0.568348503	0.298021336	0.968444186	0.995703104	Bacteria.Actinobacteria.Actinobacteria.Bifidobacteriales.Bifidobacteriaceae.Bifidobacterium	ACAD9
58214	ENSG00000177663	rs9605216	0.209668803	0.079708714	0.318081703	0.272359821	0.291052998	-0.615996202	-0.269752516	0.436253862	0.229714444	0.346016726	0.268107773	0.394074921	0.436680408	0.12748414	0.968444186	0.995542761	Bacteria.Actinobacteria.Actinobacteria.Bifidobacteriales.Bifidobacteriaceae.Bifidobacterium	IL17RA
58215	ENSG00000177675	rs7486323	0.45913864	0.376159609	0.754304997	0.510197328	0.208315597	-0.216090892	0.100739659	-0.199405715	0.279731803	0.242497701	0.320527728	0.301135532	0.604174983	0.302506702	0.968444186	0.995542761	Bacteria.Actinobacteria.Actinobacteria.Bifidobacteriales.Bifidobacteriaceae.Bifidobacterium	CD163L1
58216	ENSG00000177683	rs40940	0.347085553	0.169656453	0.231063426	0.154632097	-0.230981218	0.408413805	-0.364712089	0.543719727	0.243877486	0.294092422	0.30167807	0.377551039	0.540979934	0.192918579	0.968444186	0.995542761	Bacteria.Actinobacteria.Actinobacteria.Bifidobacteriales.Bifidobacteriaceae.Bifidobacterium	THAP5
58217	ENSG00000177685	rs61876746	0.592148729	0.031691187	0.324641879	0.778895247	-0.166630221	0.643636016	-0.373334555	-0.105598214	0.309498845	0.29313922	0.376161811	0.374558842	0.658295798	0.075871308	0.968444186	0.995703104	Bacteria.Actinobacteria.Actinobacteria.Bifidobacteriales.Bifidobacteriaceae.Bifidobacterium	CRACR2B
58218	ENSG00000177692	rs28360608	0.021365885	0.057991346	0.318289311	0.659093165	-0.529734381	0.599008987	0.27409185	0.169368926	0.224605557	0.310391173	0.272538445	0.382150644	0.165960732	0.106860032	0.968444186	0.995703104	Bacteria.Actinobacteria.Actinobacteria.Bifidobacteriales.Bifidobacteriaceae.Bifidobacterium	DNAJC28
58219	ENSG00000177697	rs1130276	0.344031762	0.227811881	0.517972684	0.46168557	-0.404664504	0.322334585	-0.325651963	0.23735064	0.424542953	0.264749046	0.500990687	0.320543582	0.538588912	0.226542857	0.968444186	0.995542761	Bacteria.Actinobacteria.Actinobacteria.Bifidobacteriales.Bifidobacteriaceae.Bifidobacterium	CD151
58220	ENSG00000177700	rs1130719	0.099092196	0.205277021	0.291915212	0.852644354	0.659141675	-0.314390906	-0.47642033	0.054550883	0.393937985	0.245718024	0.448371999	0.292519761	0.322889807	0.213270785	0.968444186	0.995703104	Bacteria.Actinobacteria.Actinobacteria.Bifidobacteriales.Bifidobacteriaceae.Bifidobacterium	POLR2L
58221	ENSG00000177721	rs316396	0.840081934	0.967920188	0.147020102	0.203730388	0.123116685	-0.013342698	-1.015636198	0.495459776	0.60768899	0.330492677	0.692012449	0.385898347	0.734305438	0.499305302	0.968444186	0.995542761	Bacteria.Actinobacteria.Actinobacteria.Bifidobacteriales.Bifidobacteriaceae.Bifidobacterium	ANXA2R
58222	ENSG00000177830	rs4963179	0.029656938	0.00824184	0.247867074	0.230458085	0.706184873	-0.635157828	-0.438430904	0.352648724	0.317586527	0.233044798	0.376006366	0.291317006	0.19719658	0.035135138	0.968444186	0.995542761	Bacteria.Actinobacteria.Actinobacteria.Bifidobacteriales.Bifidobacteriaceae.Bifidobacterium	CHID1
58223	ENSG00000177868	rs56361642	0.652219132	0.414116721	0.713608246	0.839182998	-0.095443501	0.396993888	-0.100315748	-0.105644469	0.210797187	0.482997032	0.272137998	0.518492523	0.680482625	0.318397477	0.968444186	0.995703104	Bacteria.Actinobacteria.Actinobacteria.Bifidobacteriales.Bifidobacteriaceae.Bifidobacterium	SVBP
58224	ENSG00000177963	rs72878032	0.658695166	0.145134794	0.664677179	0.110918262	-0.096482768	0.657084971	0.115369208	-0.842686289	0.217424677	0.445587992	0.264941447	0.521434747	0.682467496	0.176669273	0.968444186	0.995542761	Bacteria.Actinobacteria.Actinobacteria.Bifidobacteriales.Bifidobacteriaceae.Bifidobacterium	RIC8A
58225	ENSG00000177984	rs4112632	0.707402828	0.70862123	0.553975137	0.541060873	-0.244156255	0.147547213	-0.440691932	0.274456941	0.647632099	0.393090875	0.740782137	0.446668664	0.699058566	0.427953465	0.968444186	0.995703104	Bacteria.Actinobacteria.Actinobacteria.Bifidobacteriales.Bifidobacteriaceae.Bifidobacterium	LCN15
58226	ENSG00000177990	rs1812210	0.07256431	0.00994811	0.320688954	0.343971655	0.327657939	-0.630640727	-0.221870161	0.291246465	0.17951793	0.2374799	0.221717835	0.305515124	0.280022887	0.03886673	0.968444186	0.995542761	Bacteria.Actinobacteria.Actinobacteria.Bifidobacteriales.Bifidobacteriaceae.Bifidobacterium	DPY19L2
58227	ENSG00000178026	rs737128	0.1282695	0.073638966	0.199492192	0.158902789	0.438145739	-0.750243702	-0.436482612	0.655136083	0.284400025	0.412625984	0.33674181	0.459701441	0.361345876	0.123267482	0.968444186	0.995542761	Bacteria.Actinobacteria.Actinobacteria.Bifidobacteriales.Bifidobacteriaceae.Bifidobacterium	LRRC75B
58228	ENSG00000178028	rs12419	0.910152756	0.418278407	0.663742747	0.823601512	0.02646069	-0.211471098	0.120249385	0.072584146	0.233573626	0.259602571	0.275330021	0.324300982	0.750129945	0.319859305	0.968444186	0.995703104	Bacteria.Actinobacteria.Actinobacteria.Bifidobacteriales.Bifidobacteriaceae.Bifidobacterium	DMAP1
58229	ENSG00000178033	rs475168	0.136988616	0.160021201	0.934200654	0.994507541	0.969064652	-0.540697522	-0.069310699	-0.003310606	0.643597432	0.380435258	0.836264853	0.479078751	0.370246663	0.187099656	0.970057611	0.997849046	Bacteria.Actinobacteria.Actinobacteria.Bifidobacteriales.Bifidobacteriaceae.Bifidobacterium	CALHM5
58230	ENSG00000178053	rs2248924	0.0906855	0.448769457	0.530261689	0.396159559	-0.42894989	0.200120989	0.191111771	0.269529803	0.249781281	0.262598798	0.302877592	0.315553656	0.310516607	0.331953279	0.968444186	0.995542761	Bacteria.Actinobacteria.Actinobacteria.Bifidobacteriales.Bifidobacteriaceae.Bifidobacterium	MLF1
58231	ENSG00000178078	rs4807560	0.750034409	0.574303304	0.813656721	0.753427938	-0.104819249	0.13684566	-0.091544085	0.094509476	0.32761404	0.242385265	0.38679979	0.299598752	0.713100707	0.3817383	0.970013718	0.995703104	Bacteria.Actinobacteria.Actinobacteria.Bifidobacteriales.Bifidobacteriaceae.Bifidobacterium	STAP2
58232	ENSG00000178149	rs8926	0.618438641	0.559918158	0.75311378	0.727585346	-0.325663145	0.221917908	0.236351477	-0.156221922	0.65072223	0.378712331	0.748257308	0.446544896	0.668870487	0.376740295	0.968444186	0.995703104	Bacteria.Actinobacteria.Actinobacteria.Bifidobacteriales.Bifidobacteriaceae.Bifidobacterium	DALRD3
58233	ENSG00000178163	rs68050111	0.089991683	0.867456754	0.015582138	0.198400661	-0.319923834	-0.071362456	0.555515887	-0.65668561	0.18588456	0.425914926	0.223646636	0.505380638	0.30888701	0.469853436	0.968444186	0.995542761	Bacteria.Actinobacteria.Actinobacteria.Bifidobacteriales.Bifidobacteriaceae.Bifidobacterium	ZNF518B
58234	ENSG00000178184	rs73496417	0.760336791	0.121568247	0.339042574	0.812811931	-0.066707466	0.554448381	-0.248508878	-0.09656789	0.217767453	0.353439363	0.258017196	0.406149971	0.715811827	0.159269913	0.968444186	0.995703104	Bacteria.Actinobacteria.Actinobacteria.Bifidobacteriales.Bifidobacteriaceae.Bifidobacterium	PARD6G
58235	ENSG00000178202	rs74822968	0.20562344	0.213197578	0.53517159	0.425731618	0.306444041	-0.373267674	-0.175112652	-0.310181474	0.239692427	0.296915616	0.280877552	0.38697518	0.43343867	0.218443488	0.968444186	0.995542761	Bacteria.Actinobacteria.Actinobacteria.Bifidobacteriales.Bifidobacteriaceae.Bifidobacterium	POGLUT3
58236	ENSG00000178209	rs7013938	0.071155357	0.028493312	0.194072363	0.094486137	0.67499711	-0.789497654	-0.545095971	0.664142438	0.367943929	0.35240038	0.415410491	0.39136932	0.277492028	0.071411499	0.968444186	0.995542761	Bacteria.Actinobacteria.Actinobacteria.Bifidobacteriales.Bifidobacteriaceae.Bifidobacterium	PLEC
58237	ENSG00000178252	rs6781790	0.014863625	0.007859258	0.706052702	0.851888424	1.222670806	-0.780014151	-0.212387664	0.062926915	0.488617541	0.284369397	0.560649037	0.33569214	0.142105614	0.034625433	0.968444186	0.995703104	Bacteria.Actinobacteria.Actinobacteria.Bifidobacteriales.Bifidobacteriaceae.Bifidobacterium	WDR6
58238	ENSG00000178295	rs300170	0.873329955	0.828009718	0.438958302	0.379397602	0.058239032	-0.061508455	0.329113141	-0.294543417	0.36385685	0.281978263	0.42262221	0.332802527	0.743322	0.462877534	0.968444186	0.995542761	Bacteria.Actinobacteria.Actinobacteria.Bifidobacteriales.Bifidobacteriaceae.Bifidobacterium	GEN1
58239	ENSG00000178381	rs6945392	0.040075423	0.004118345	0.701069928	0.873298823	1.026386554	-0.932946852	0.208549348	-0.057372111	0.489930332	0.313675328	0.540877794	0.358351793	0.219059901	0.022811393	0.968444186	0.996548371	Bacteria.Actinobacteria.Actinobacteria.Bifidobacteriales.Bifidobacteriaceae.Bifidobacterium	ZFAND2A
58240	ENSG00000178445	rs1755604	0.918824882	0.266548998	0.295826068	0.693281233	-0.028224891	0.427212092	-0.336179394	0.171904338	0.27587375	0.381209003	0.318983031	0.43392168	0.75311189	0.247532565	0.968444186	0.995703104	Bacteria.Actinobacteria.Actinobacteria.Bifidobacteriales.Bifidobacteriaceae.Bifidobacterium	GLDC
58241	ENSG00000178449	rs1554844	0.365108416	0.24897225	0.881838185	0.941928295	-0.251513229	0.294007781	0.047521516	-0.022751572	0.275764444	0.252742288	0.318455615	0.311116972	0.55533271	0.238753683	0.970057611	0.996548371	Bacteria.Actinobacteria.Actinobacteria.Bifidobacteriales.Bifidobacteriaceae.Bifidobacterium	COX14
58242	ENSG00000178467	rs6781790	0.792117816	0.985789086	0.753251993	0.940588733	0.170009103	-0.006684865	-0.23269171	0.033020642	0.642396394	0.373866797	0.73709781	0.441341954	0.722423836	0.503152024	0.968444186	0.996548371	Bacteria.Actinobacteria.Actinobacteria.Bifidobacteriales.Bifidobacteriaceae.Bifidobacterium	P4HTM
58243	ENSG00000178538	rs10101374	0.076315315	0.026850442	0.540324058	0.585473496	-0.754020506	0.67048699	0.298864218	-0.195221441	0.418629068	0.296015453	0.485503565	0.356152581	0.288034044	0.069336075	0.968444186	0.995703104	Bacteria.Actinobacteria.Actinobacteria.Bifidobacteriales.Bifidobacteriaceae.Bifidobacterium	CA8
58244	ENSG00000178607	rs9911085	0.365798313	0.193541392	0.790158383	0.57316583	0.209767386	-0.420671408	0.074045933	-0.209989124	0.230326705	0.320201461	0.277114279	0.370834023	0.555686103	0.206580864	0.96888652	0.995703104	Bacteria.Actinobacteria.Actinobacteria.Bifidobacteriales.Bifidobacteriaceae.Bifidobacterium	ERN1
58245	ENSG00000178700	rs61739170	0.793397515	0.149977612	0.309391335	0.802377178	0.065894123	-0.591420835	0.304004373	-0.117206675	0.250566705	0.405964461	0.296730928	0.466406785	0.722423836	0.180105152	0.968444186	0.995703104	Bacteria.Actinobacteria.Actinobacteria.Bifidobacteriales.Bifidobacteriaceae.Bifidobacterium	DHFR2
58246	ENSG00000178773	rs464274	0.646928155	0.625673871	0.136665391	0.098715032	0.134481046	-0.119846104	-0.527283687	0.483083565	0.292240546	0.244505979	0.349898506	0.288386932	0.677504542	0.401172294	0.968444186	0.995542761	Bacteria.Actinobacteria.Actinobacteria.Bifidobacteriales.Bifidobacteriaceae.Bifidobacterium	CPNE7
58247	ENSG00000178809	rs1205145043	0.480039603	0.55261036	0.830817949	0.456879976	0.159417459	-0.281271324	0.059417344	-0.410649431	0.224426921	0.471175823	0.276986077	0.548656061	0.613621196	0.373360452	0.970057611	0.995542761	Bacteria.Actinobacteria.Actinobacteria.Bifidobacteriales.Bifidobacteriaceae.Bifidobacterium	TRIM73
58248	ENSG00000178852	rs7220606	0.025249253	0.100532497	0.5400473	0.873282295	-0.614292887	0.371148321	0.209179005	0.042990739	0.268199637	0.222782427	0.339577614	0.268489015	0.181689418	0.143639148	0.968444186	0.996548371	Bacteria.Actinobacteria.Actinobacteria.Bifidobacteriales.Bifidobacteriaceae.Bifidobacterium	EFCAB13
58249	ENSG00000178922	rs12407785	0.6200335	0.294768679	0.835738138	0.955959685	0.151717568	-0.347439423	0.073502229	-0.022662998	0.304539171	0.3289399	0.35306788	0.408799994	0.668870487	0.261810311	0.970057611	0.996548371	Bacteria.Actinobacteria.Actinobacteria.Bifidobacteriales.Bifidobacteriaceae.Bifidobacterium	HYI
58250	ENSG00000178952	rs7187776	0.596579221	0.080118143	0.275681222	0.565432615	-0.115483217	0.405755163	-0.288043523	0.153093113	0.217097111	0.228237442	0.262018426	0.264984038	0.659671043	0.127764027	0.968444186	0.995703104	Bacteria.Actinobacteria.Actinobacteria.Bifidobacteriales.Bifidobacteriaceae.Bifidobacterium	TUFM
58251	ENSG00000178966	rs6559754	0.13971796	0.091997058	0.514719922	0.964035555	-0.487058241	0.453381518	0.2478325	0.015484062	0.325761461	0.265103108	0.378316789	0.342082397	0.371710213	0.136859529	0.968444186	0.996548371	Bacteria.Actinobacteria.Actinobacteria.Bifidobacteriales.Bifidobacteriaceae.Bifidobacterium	RMI1
58252	ENSG00000178971	rs8076031	0.093663852	0.026703832	0.337507704	0.223032439	0.449673768	-0.734008158	-0.289095317	0.460520475	0.26430998	0.323735406	0.299197564	0.374326756	0.31425898	0.069106476	0.968444186	0.995542761	Bacteria.Actinobacteria.Actinobacteria.Bifidobacteriales.Bifidobacteriaceae.Bifidobacterium	CTC1
58253	ENSG00000178982	rs12976749	0.626989835	0.487971797	0.930992701	0.872410649	-0.12270875	0.23164604	-0.026132728	-0.062534068	0.251304579	0.332104712	0.300610652	0.387851093	0.671646874	0.349356514	0.970057611	0.996548371	Bacteria.Actinobacteria.Actinobacteria.Bifidobacteriales.Bifidobacteriaceae.Bifidobacterium	EIF3K
58254	ENSG00000178996	rs11740677	0.319828792	0.531832202	0.651823094	0.439725833	0.240230551	-0.210988348	-0.129164718	-0.300390423	0.239636022	0.335663184	0.284926164	0.386389288	0.525356469	0.365924851	0.968444186	0.995542761	Bacteria.Actinobacteria.Actinobacteria.Bifidobacteriales.Bifidobacteriaceae.Bifidobacterium	SNX18
58255	ENSG00000179010	rs12695	0.465355848	0.275210254	0.951640645	0.683779026	-0.670175867	0.549090281	-0.065467695	-0.241821982	0.912568779	0.498985015	1.075335479	0.591043671	0.607159463	0.251399306	0.970057611	0.995703104	Bacteria.Actinobacteria.Actinobacteria.Bifidobacteriales.Bifidobacteriaceae.Bifidobacterium	MRFAP1
58256	ENSG00000179021	rs7632123	0.833556661	0.879577502	0.363962513	0.330123175	-0.165819117	0.063680411	-0.837601739	0.488758144	0.785917042	0.4186687	0.916158804	0.498113468	0.732188502	0.473195586	0.968444186	0.995542761	Bacteria.Actinobacteria.Actinobacteria.Bifidobacteriales.Bifidobacteriaceae.Bifidobacterium	C3orf38
58257	ENSG00000179023	rs2992745	0.026626409	0.027061685	0.521294652	0.960953568	-0.941065407	0.620612381	0.320783497	0.016801479	0.414838331	0.274389764	0.497455327	0.341867988	0.186856644	0.069402927	0.968444186	0.996548371	Bacteria.Actinobacteria.Actinobacteria.Bifidobacteriales.Bifidobacteriaceae.Bifidobacterium	KLHDC7A
58258	ENSG00000179168	rs57146784	0.897371842	0.023325692	0.788147964	0.01022555	-0.02971248	0.923211231	0.074187566	-1.438212091	0.229462285	0.397440335	0.274944682	0.543699043	0.748438806	0.063658476	0.96888652	0.970341538	Bacteria.Actinobacteria.Actinobacteria.Bifidobacteriales.Bifidobacteriaceae.Bifidobacterium	GGN
58259	ENSG00000179295	rs2051801	0.537818385	0.486559145	0.675818916	0.589382387	-0.203177558	0.313575885	0.164756474	-0.267247086	0.328023496	0.448103781	0.392210958	0.492691668	0.639061307	0.349117706	0.968444186	0.995703104	Bacteria.Actinobacteria.Actinobacteria.Bifidobacteriales.Bifidobacteriaceae.Bifidobacterium	PTPN11
58260	ENSG00000179344	rs9273472	2.00048689367013e-06	3.50439364392465e-07	0.082099797	0.155710543	1.965526357	-1.223355675	-0.766523252	0.364343793	0.376463583	0.215646606	0.434056638	0.253666991	0.000515609	3.12420415518831e-05	0.968444186	0.995542761	Bacteria.Actinobacteria.Actinobacteria.Bifidobacteriales.Bifidobacteriaceae.Bifidobacterium	HLA-DQB1
58261	ENSG00000179454	rs17634474	0.845529188	0.177649744	0.843431069	0.273174672	0.044069223	-0.447780954	-0.053262746	0.477671861	0.225296489	0.328575228	0.268599951	0.432229082	0.735825031	0.196808047	0.970057611	0.995542761	Bacteria.Actinobacteria.Actinobacteria.Bifidobacteriales.Bifidobacteriaceae.Bifidobacterium	KLHL28
58262	ENSG00000179456	rs59308862	0.332960701	0.054438894	0.621949818	0.266960753	0.23246113	-0.796457614	-0.142083963	0.529579321	0.238315268	0.406622002	0.286774633	0.472964032	0.531230336	0.103366115	0.968444186	0.995542761	Bacteria.Actinobacteria.Actinobacteria.Bifidobacteriales.Bifidobacteriaceae.Bifidobacterium	ZBTB18
58263	ENSG00000179520	rs7967828	0.015244302	0.003185232	0.283734185	0.095965713	-0.774670003	0.890561449	0.407927782	-0.562066993	0.310805751	0.290732159	0.377395183	0.332734118	0.14313056	0.019361376	0.968444186	0.995542761	Bacteria.Actinobacteria.Actinobacteria.Bifidobacteriales.Bifidobacteriaceae.Bifidobacterium	SLC17A8
58264	ENSG00000179546	rs7532266	0.278353382	0.26912329	0.672315271	0.710505937	-0.505091526	0.336801969	0.232369602	-0.136023085	0.462042305	0.302171112	0.546884964	0.364863135	0.494377685	0.248566932	0.968444186	0.995703104	Bacteria.Actinobacteria.Actinobacteria.Bifidobacteriales.Bifidobacteriaceae.Bifidobacterium	HTR1D
58265	ENSG00000179598	rs1047805	0.843433687	0.202275892	0.207552846	0.496961086	-0.037684894	0.560885599	-0.291581248	0.338563325	0.190045256	0.435434451	0.229050743	0.495615939	0.735096234	0.21167989	0.968444186	0.995542761	Bacteria.Actinobacteria.Actinobacteria.Bifidobacteriales.Bifidobacteriaceae.Bifidobacterium	PLD6
58266	ENSG00000179630	rs9533685	0.368501249	0.277500614	0.59531152	0.534760422	0.271476675	-0.284376708	0.193817161	-0.201310774	0.299781126	0.259673693	0.363100109	0.322572952	0.556799312	0.252712585	0.968444186	0.995703104	Bacteria.Actinobacteria.Actinobacteria.Bifidobacteriales.Bifidobacteriaceae.Bifidobacterium	LACC1
58267	ENSG00000179632	rs6685	0.208593941	0.077889461	0.511768257	0.934121247	0.299052351	-0.789123323	-0.181762125	0.044172203	0.235464696	0.440514109	0.275516587	0.532313671	0.435811976	0.125738352	0.968444186	0.996548371	Bacteria.Actinobacteria.Actinobacteria.Bifidobacteriales.Bifidobacteriaceae.Bifidobacterium	MAF1
58268	ENSG00000179698	rs73381329	0.034846158	0.044460829	0.062454342	0.324645994	0.436485826	-0.672443297	-0.448339358	0.38775676	0.20251635	0.328113987	0.236510034	0.390696583	0.20814214	0.092796358	0.968444186	0.995542761	Bacteria.Actinobacteria.Actinobacteria.Bifidobacteriales.Bifidobacteriaceae.Bifidobacterium	WDR97
58269	ENSG00000179774	rs61854830	0.019889274	0.010372609	0.375865168	0.360290241	0.683242978	-0.999343095	-0.292897558	0.391468689	0.286196349	0.378557799	0.328486408	0.424899691	0.1645923	0.039453838	0.968444186	0.995542761	Bacteria.Actinobacteria.Actinobacteria.Bifidobacteriales.Bifidobacteriaceae.Bifidobacterium	ATOH7
58270	ENSG00000179796	rs6792812	0.19340428	0.009040574	0.689308887	0.328376928	0.303179873	-1.167240237	-0.109568712	0.501687993	0.230698755	0.433717693	0.272842598	0.509434508	0.423749427	0.036681853	0.968444186	0.995542761	Bacteria.Actinobacteria.Actinobacteria.Bifidobacteriales.Bifidobacteriaceae.Bifidobacterium	LRRC3B
58271	ENSG00000179855	rs113726799	0.046156772	0.041614611	0.215851926	0.831112496	0.35313664	-0.949117983	-0.26458979	0.112066901	0.173715611	0.456634192	0.21170476	0.523348168	0.228467955	0.088897934	0.968444186	0.995703104	Bacteria.Actinobacteria.Actinobacteria.Bifidobacteriales.Bifidobacteriaceae.Bifidobacterium	GIPC3
58272	ENSG00000179869	rs112013555	0.480636848	0.637078794	0.599630894	0.388345308	-0.241506073	0.151258579	-0.22753069	0.33405081	0.340455447	0.319101916	0.431324135	0.384653387	0.613820525	0.40472388	0.968444186	0.995542761	Bacteria.Actinobacteria.Actinobacteria.Bifidobacteriales.Bifidobacteriaceae.Bifidobacterium	ABCA13
58273	ENSG00000179913	rs34262244	0.77319681	0.120762888	0.162022581	0.651901504	0.057073979	-0.361901966	0.34447854	-0.128099291	0.197215235	0.230190331	0.243554353	0.282644184	0.720059863	0.159201637	0.968444186	0.995703104	Bacteria.Actinobacteria.Actinobacteria.Bifidobacteriales.Bifidobacteriaceae.Bifidobacterium	B3GNT3
58274	ENSG00000179914	rs2297559	0.133504196	0.255768184	0.535894547	0.823045877	0.731436913	-0.395011536	-0.354840172	0.088783622	0.48138947	0.344519894	0.570169646	0.395412197	0.366059511	0.242268303	0.968444186	0.995703104	Bacteria.Actinobacteria.Actinobacteria.Bifidobacteriales.Bifidobacteriaceae.Bifidobacterium	ITLN1
58275	ENSG00000179933	rs6736	0.445300043	0.38715564	0.642264393	0.583619194	-0.248168563	0.221117973	-0.18797592	0.177709931	0.323158754	0.25397216	0.402763854	0.322605452	0.595798079	0.307388493	0.968444186	0.995703104	Bacteria.Actinobacteria.Actinobacteria.Bifidobacteriales.Bifidobacteriaceae.Bifidobacterium	C14orf119
58276	ENSG00000179954	rs55799523	0.896483562	0.201601288	0.217074093	0.543205657	-0.031902383	0.385998026	-0.357678319	0.214293214	0.244248134	0.299209803	0.286958545	0.350616579	0.748438806	0.211661297	0.968444186	0.995703104	Bacteria.Actinobacteria.Actinobacteria.Bifidobacteriales.Bifidobacteriaceae.Bifidobacterium	SSC5D
58277	ENSG00000179988	rs4980242	0.629490723	0.877193897	0.71321085	0.278990109	-0.237951141	-0.050904487	-0.220206635	0.422018971	0.490884573	0.328125576	0.596512817	0.386566448	0.672271004	0.472728301	0.968444186	0.995542761	Bacteria.Actinobacteria.Actinobacteria.Bifidobacteriales.Bifidobacteriaceae.Bifidobacterium	PSTK
58278	ENSG00000180011	rs1132845	0.614422578	0.399226019	0.71569058	0.95691256	0.151615285	-0.260439759	0.136585253	-0.019949076	0.299511212	0.306910265	0.373371907	0.367811829	0.667939147	0.313483486	0.968444186	0.996548371	Bacteria.Actinobacteria.Actinobacteria.Bifidobacteriales.Bifidobacteriaceae.Bifidobacterium	PTGR3
58279	ENSG00000180071	rs1815549	0.221226856	0.096886905	0.475392127	0.986691667	0.321296237	-0.518465159	0.226943559	0.005835176	0.260130807	0.307790921	0.316121977	0.348481302	0.448329638	0.141048973	0.968444186	0.997849046	Bacteria.Actinobacteria.Actinobacteria.Bifidobacteriales.Bifidobacteriaceae.Bifidobacterium	ANKRD18A
58280	ENSG00000180113	rs34964632	0.039039322	0.002995895	0.41569445	0.117595952	0.446423445	-0.800565016	-0.207068814	0.498503844	0.211941396	0.259574138	0.252785118	0.314318034	0.217729224	0.018841177	0.968444186	0.995542761	Bacteria.Actinobacteria.Actinobacteria.Bifidobacteriales.Bifidobacteriaceae.Bifidobacterium	TDRD6
58281	ENSG00000180155	rs112752952	0.103332246	0.001167301	0.059770388	0.904306567	-0.330588974	0.99119468	-0.467254466	0.039318082	0.200099268	0.291795693	0.243875138	0.325769545	0.328802781	0.009945948	0.968444186	0.996548371	Bacteria.Actinobacteria.Actinobacteria.Bifidobacteriales.Bifidobacteriaceae.Bifidobacterium	LYNX1
58282	ENSG00000180185	rs238677	0.084741422	0.086358795	0.371147301	0.071553973	-0.467310133	0.444174935	-0.286246571	0.556840884	0.266950065	0.255079569	0.317854246	0.303975025	0.299355875	0.132621155	0.968444186	0.995542761	Bacteria.Actinobacteria.Actinobacteria.Bifidobacteriales.Bifidobacteriaceae.Bifidobacterium	FAHD1
58283	ENSG00000180257	rs9304742	0.02573736	0.079296298	0.491205978	0.852583409	-0.614654548	0.504066629	0.224895113	0.06179975	0.26928488	0.282746386	0.324845458	0.331251938	0.183340432	0.127103025	0.968444186	0.995703104	Bacteria.Actinobacteria.Actinobacteria.Bifidobacteriales.Bifidobacteriaceae.Bifidobacterium	ZNF816
58284	ENSG00000180316	rs10947598	0.408545101	0.156695471	0.99118457	0.686111227	-0.367113285	0.406370295	-0.006003146	-0.14066124	0.441326988	0.283611541	0.541247787	0.346497262	0.577039854	0.184969054	0.972058007	0.995703104	Bacteria.Actinobacteria.Actinobacteria.Bifidobacteriales.Bifidobacteriaceae.Bifidobacterium	PNPLA1
58285	ENSG00000180376	rs6445801	0.305339925	0.269113387	0.817915472	0.925851949	-0.294863414	0.242955222	0.084980408	-0.026809277	0.285388911	0.217969381	0.367623584	0.28695515	0.51380189	0.248566932	0.970057611	0.996548371	Bacteria.Actinobacteria.Actinobacteria.Bifidobacteriales.Bifidobacteriaceae.Bifidobacterium	CCDC66
58286	ENSG00000180398	rs6755303	0.239148827	0.069541718	0.580730965	0.957154706	0.28198267	-0.634729187	-0.159405514	-0.022938331	0.237355358	0.343960592	0.2871649	0.42531894	0.464082677	0.119444109	0.968444186	0.996548371	Bacteria.Actinobacteria.Actinobacteria.Bifidobacteriales.Bifidobacteriaceae.Bifidobacterium	MCFD2
58287	ENSG00000180481	rs11180484	1.08259614529667e-05	2.11773592103726e-07	0.030603626	0.070494376	1.151198678	-1.191611863	-0.62027609	0.479769683	0.241365699	0.205393265	0.280617525	0.260896486	0.001761436	2.2026480781235e-05	0.968444186	0.995542761	Bacteria.Actinobacteria.Actinobacteria.Bifidobacteriales.Bifidobacteriaceae.Bifidobacterium	GLIPR1L2
58288	ENSG00000180549	rs10732706	0.833641089	0.998034351	0.304111585	0.165881771	0.069809992	0.000685012	0.461364287	-0.481558247	0.331042227	0.276988246	0.445397804	0.343651637	0.732188502	0.506092165	0.968444186	0.995542761	Bacteria.Actinobacteria.Actinobacteria.Bifidobacteriales.Bifidobacteriaceae.Bifidobacterium	FUT7
58289	ENSG00000180616	rs12450404	0.176702002	0.071666219	0.627059427	0.720203588	-0.280741695	0.928196774	0.122399079	0.215503973	0.205547617	0.506900886	0.250721111	0.599045477	0.407757183	0.12120281	0.968444186	0.995703104	Bacteria.Actinobacteria.Actinobacteria.Bifidobacteriales.Bifidobacteriaceae.Bifidobacterium	SSTR2
58290	ENSG00000180767	rs3856650	0.39993539	0.076140724	0.145253656	0.014383991	-0.253835634	0.714429491	0.528946157	-1.08799786	0.299580745	0.396406875	0.358801172	0.432595763	0.574380458	0.124242129	0.968444186	0.970341538	Bacteria.Actinobacteria.Actinobacteria.Bifidobacteriales.Bifidobacteriaceae.Bifidobacterium	CHST13
58291	ENSG00000180773	rs7936669	0.413269637	0.163461508	0.626398732	0.488968862	0.185284785	-0.649832242	-0.136453309	0.367997944	0.225013467	0.461045695	0.278973545	0.528804478	0.581502025	0.189334223	0.968444186	0.995542761	Bacteria.Actinobacteria.Actinobacteria.Bifidobacteriales.Bifidobacteriaceae.Bifidobacterium	SLC36A4
58292	ENSG00000180822	rs4959803	0.957745777	0.658114478	0.787566274	0.730754159	0.013322492	0.170243624	-0.081594011	-0.145929978	0.250482413	0.382948556	0.301544776	0.422242591	0.760392306	0.411937044	0.96888652	0.995703104	Bacteria.Actinobacteria.Actinobacteria.Bifidobacteriales.Bifidobacteriaceae.Bifidobacterium	PSMG4
58293	ENSG00000180881	rs7978856	0.939131427	0.597550299	0.136265511	0.097266811	-0.020917049	0.12318803	-0.478561131	0.496246612	0.272863436	0.232196673	0.317237546	0.294942951	0.756854103	0.391110008	0.968444186	0.995542761	Bacteria.Actinobacteria.Actinobacteria.Bifidobacteriales.Bifidobacteriaceae.Bifidobacterium	CAPS2
58294	ENSG00000180901	rs12150430	0.220672137	0.020408094	0.579257153	0.306497497	0.350892831	-0.831178863	-0.185524174	0.436099368	0.283748007	0.349677394	0.332916281	0.423106329	0.44797444	0.058510672	0.968444186	0.995542761	Bacteria.Actinobacteria.Actinobacteria.Bifidobacteriales.Bifidobacteriaceae.Bifidobacterium	KCTD2
58295	ENSG00000180914	rs2270465	0.96244113	0.252187119	0.15696407	0.832980518	0.010231747	0.555610862	-0.419530854	0.113086072	0.216442643	0.480913427	0.292989174	0.534106213	0.761347838	0.240331349	0.968444186	0.995703104	Bacteria.Actinobacteria.Actinobacteria.Bifidobacteriales.Bifidobacteriaceae.Bifidobacterium	OXTR
58296	ENSG00000180917	rs3826247	0.030453783	0.078293098	0.009595381	0.037340974	-0.837414841	0.517136543	1.22905343	-0.726813768	0.378499038	0.289083415	0.460482059	0.341932989	0.198485737	0.125818171	0.968444186	0.995542761	Bacteria.Actinobacteria.Actinobacteria.Bifidobacteriales.Bifidobacteriaceae.Bifidobacterium	CMTR2
58297	ENSG00000181004	rs13135445	0.003903715	0.031531995	0.015864263	0.401840092	-0.680542994	0.724202635	0.692985751	-0.333108203	0.227385784	0.329513307	0.279781595	0.394741309	0.074781424	0.075586847	0.968444186	0.995542761	Bacteria.Actinobacteria.Actinobacteria.Bifidobacteriales.Bifidobacteriaceae.Bifidobacterium	BBS12
58298	ENSG00000181027	rs12709897	0.889205999	0.663383924	0.016684305	0.002187493	-0.043048007	0.097520505	0.983340266	-0.908866948	0.307801714	0.223034671	0.400203787	0.284866881	0.747196147	0.413353979	0.968444186	0.937022255	Bacteria.Actinobacteria.Actinobacteria.Bifidobacteriales.Bifidobacteriaceae.Bifidobacterium	FKRP
58299	ENSG00000181035	rs111247238	0.30998947	0.206959179	0.824485978	0.512752944	-0.233821903	0.504585152	0.060467658	0.315980513	0.228512196	0.395851259	0.271550036	0.480089057	0.517286186	0.214423489	0.970057611	0.995542761	Bacteria.Actinobacteria.Actinobacteria.Bifidobacteriales.Bifidobacteriaceae.Bifidobacterium	SLC25A42
58300	ENSG00000181036	rs58240276	0.079069916	0.100869124	0.141566868	0.998602855	0.364303265	-0.367060944	-0.365183993	-0.000455587	0.204191009	0.220551497	0.245407051	0.259178732	0.293770297	0.143671698	0.968444186	0.999368122	Bacteria.Actinobacteria.Actinobacteria.Bifidobacteriales.Bifidobacteriaceae.Bifidobacterium	FCRL6
58301	ENSG00000181135	rs1141722	0.552928746	0.446116171	0.457727875	0.527554283	0.388385397	-0.293108162	0.575934091	-0.286108697	0.651132796	0.382366365	0.770945558	0.450451967	0.64578411	0.33090584	0.968444186	0.995703104	Bacteria.Actinobacteria.Actinobacteria.Bifidobacteriales.Bifidobacteriaceae.Bifidobacterium	ZNF707
58302	ENSG00000181240	rs2860185	5.19246509506082e-05	2.6662250472543e-08	0.713468869	0.602178373	1.19919022	-1.122781445	-0.114867772	0.111548112	0.276693181	0.177550956	0.311456198	0.212947164	0.005353432	5.54625854700805e-06	0.968444186	0.995703104	Bacteria.Actinobacteria.Actinobacteria.Bifidobacteriales.Bifidobacteriaceae.Bifidobacterium	SLC25A41
58303	ENSG00000181264	rs7932658	0.363595831	0.211577195	0.280263774	0.0901246	-0.260838461	0.285055881	0.360974821	-0.45899631	0.285082628	0.225935752	0.331535391	0.266802245	0.554817951	0.217403384	0.968444186	0.995542761	Bacteria.Actinobacteria.Actinobacteria.Bifidobacteriales.Bifidobacteriaceae.Bifidobacterium	TLCD5
58304	ENSG00000181350	rs60635403	0.606612387	0.249456615	0.638027603	0.940596376	0.165780443	-0.38387393	0.175207733	-0.028995311	0.320391914	0.330336596	0.370671873	0.387590784	0.662928295	0.23888786	0.968444186	0.996548371	Bacteria.Actinobacteria.Actinobacteria.Bifidobacteriales.Bifidobacteriaceae.Bifidobacterium	LRRC75A
58305	ENSG00000181396	rs7220204	0.145456909	0.032364019	0.476490913	0.420005713	0.394244549	-0.694003534	-0.224123388	0.308343339	0.267566068	0.317364043	0.312975228	0.379938696	0.373695618	0.077087813	0.968444186	0.995542761	Bacteria.Actinobacteria.Actinobacteria.Bifidobacteriales.Bifidobacteriaceae.Bifidobacterium	OGFOD3
58306	ENSG00000181404	rs2998915	2.13486362618973e-05	3.27100913130648e-06	0.009983491	0.015089043	1.434910431	-1.392009749	-0.988633759	0.814971321	0.313085316	0.273419717	0.372475664	0.326452471	0.002882227	0.000153097	0.968444186	0.970341538	Bacteria.Actinobacteria.Actinobacteria.Bifidobacteriales.Bifidobacteriaceae.Bifidobacterium	WASHC1
58307	ENSG00000181409	rs4969253	0.962904692	0.715355784	0.195574181	0.324930021	-0.025160467	0.120870968	-0.897814955	0.408531534	0.538901372	0.330008346	0.686548979	0.411872397	0.761347838	0.429941986	0.968444186	0.995542761	Bacteria.Actinobacteria.Actinobacteria.Bifidobacteriales.Bifidobacteriaceae.Bifidobacterium	AATK
58308	ENSG00000181523	rs12940486	0.827586405	0.996084505	0.205013275	0.239062599	0.064158336	0.001189588	-0.460842392	0.342912879	0.293392434	0.241478078	0.359967644	0.288589044	0.730943839	0.505788398	0.968444186	0.995542761	Bacteria.Actinobacteria.Actinobacteria.Bifidobacteriales.Bifidobacteriaceae.Bifidobacterium	SGSH
58309	ENSG00000181625	rs74938726	0.107544244	0.02619279	0.482381995	0.314463109	0.643861575	-0.691413569	-0.333937466	0.375471173	0.3945561	0.30387761	0.472642637	0.370380223	0.333959431	0.068297236	0.968444186	0.995542761	Bacteria.Actinobacteria.Actinobacteria.Bifidobacteriales.Bifidobacteriaceae.Bifidobacterium	SLX1B
58310	ENSG00000181631	rs1491980	0.985910054	0.867328879	0.198736439	0.300332527	-0.010357146	0.055693798	-0.960652552	0.436356749	0.584221393	0.332075705	0.739871797	0.417948709	0.766414542	0.469853436	0.968444186	0.995542761	Bacteria.Actinobacteria.Actinobacteria.Bifidobacteriales.Bifidobacteriaceae.Bifidobacterium	P2RY13
58311	ENSG00000181722	rs6438232	0.463746668	0.139722769	0.836439448	0.320968872	-0.151815844	0.470497921	0.052243489	-0.37354071	0.205978843	0.31468923	0.252043448	0.373501893	0.606931294	0.171982313	0.970057611	0.995542761	Bacteria.Actinobacteria.Actinobacteria.Bifidobacteriales.Bifidobacteriaceae.Bifidobacterium	ZBTB20
58312	ENSG00000181754	rs2570972	0.000225699	5.76540184608011e-06	0.990941574	0.668049677	-0.984164769	0.980992142	-0.003365478	-0.099839762	0.251938682	0.198588184	0.295293751	0.231762235	0.012797856	0.000245314	0.972058007	0.995703104	Bacteria.Actinobacteria.Actinobacteria.Bifidobacteriales.Bifidobacteriaceae.Bifidobacterium	AMIGO1
58313	ENSG00000181885	rs222857	0.228239028	0.161025367	0.414182305	0.452642064	-0.545796059	0.404281865	0.41398221	-0.258158519	0.448705353	0.285147275	0.503736767	0.341678131	0.4541009	0.187694687	0.968444186	0.995542761	Bacteria.Actinobacteria.Actinobacteria.Bifidobacteriales.Bifidobacteriaceae.Bifidobacterium	CLDN7
58314	ENSG00000181894	rs12460050	0.829051991	0.54115425	0.434904293	0.413628361	-0.053621698	-0.142133388	0.224591858	-0.260806749	0.247345424	0.231370458	0.285853282	0.316973439	0.730943839	0.370162221	0.968444186	0.995542761	Bacteria.Actinobacteria.Actinobacteria.Bifidobacteriales.Bifidobacteriaceae.Bifidobacterium	ZNF329
58315	ENSG00000181915	rs1509966	0.979856242	0.803887558	0.562638295	0.960145152	0.009325278	0.072397129	-0.256373857	0.017528518	0.367911911	0.290360366	0.440570906	0.349420906	0.765302368	0.455812526	0.968444186	0.996548371	Bacteria.Actinobacteria.Actinobacteria.Bifidobacteriales.Bifidobacteriaceae.Bifidobacterium	ADO
58316	ENSG00000181991	rs12900570	0.586902007	0.081996793	0.836129802	0.211842007	-0.136407665	0.448304187	0.064225385	-0.415790125	0.24980874	0.253772281	0.309254823	0.329749323	0.655618645	0.129306818	0.970057611	0.995542761	Bacteria.Actinobacteria.Actinobacteria.Bifidobacteriales.Bifidobacteriaceae.Bifidobacterium	MRPS11
58317	ENSG00000182013	rs8103785	0.019398548	0.00102313	0.834677927	0.472325867	-0.508719181	0.965708972	-0.054345932	-0.232746873	0.212203137	0.280788535	0.259351664	0.321956419	0.162503914	0.009453655	0.970057611	0.995542761	Bacteria.Actinobacteria.Actinobacteria.Bifidobacteriales.Bifidobacteriaceae.Bifidobacterium	PNMA8A
58318	ENSG00000182093	rs2837002	0.034560531	0.026724617	0.562839437	0.560026178	0.70834125	-0.560378886	-0.244657101	0.180274995	0.328113443	0.247191088	0.420653141	0.307731852	0.20814214	0.069106476	0.968444186	0.995703104	Bacteria.Actinobacteria.Actinobacteria.Bifidobacteriales.Bifidobacteriaceae.Bifidobacterium	GET1
58319	ENSG00000182108	rs3087876	0.203262902	0.079245289	0.801256796	0.750790217	0.516639458	-0.549134755	-0.114081252	0.116053807	0.401973376	0.307972887	0.451354904	0.363866717	0.432273316	0.127103025	0.96888652	0.995703104	Bacteria.Actinobacteria.Actinobacteria.Bifidobacteriales.Bifidobacteriaceae.Bifidobacterium	DEXI
58320	ENSG00000182117	rs347849	0.370920841	0.598934723	0.769750201	0.666851266	0.206534257	-0.169817337	-0.082019498	-0.156818472	0.229230794	0.321303975	0.279047145	0.362634355	0.557296935	0.39138185	0.968444186	0.995703104	Bacteria.Actinobacteria.Actinobacteria.Bifidobacteriales.Bifidobacteriaceae.Bifidobacterium	NOP10
58321	ENSG00000182141	rs11669790	0.439448946	0.917208189	0.689406602	0.715428389	-0.150623972	0.046298405	0.094557053	0.177268986	0.193628375	0.443658343	0.235539555	0.484118451	0.593404467	0.484684255	0.968444186	0.995703104	Bacteria.Actinobacteria.Actinobacteria.Bifidobacteriales.Bifidobacteriaceae.Bifidobacterium	ZNF708
58322	ENSG00000182149	rs9940234	0.689235646	0.165348409	0.236160694	0.312530608	-0.117663572	-0.443934584	0.412284201	0.386538901	0.292927073	0.3163974	0.344808042	0.379766247	0.692486646	0.190381742	0.968444186	0.995542761	Bacteria.Actinobacteria.Actinobacteria.Bifidobacteriales.Bifidobacteriaceae.Bifidobacterium	IST1
58323	ENSG00000182150	rs6479119	0.185774478	0.669360357	0.20260617	0.847667165	-0.300502358	0.118232313	0.352908125	-0.068361268	0.224702415	0.275616303	0.274177589	0.35445402	0.417023008	0.414584998	0.968444186	0.995703104	Bacteria.Actinobacteria.Actinobacteria.Bifidobacteriales.Bifidobacteriaceae.Bifidobacterium	ERCC6L2
58324	ENSG00000182158	rs274000	0.656234301	0.493525933	0.510089914	0.628736569	0.15981866	-0.181682911	0.287626438	-0.161673569	0.357395129	0.263844159	0.434252734	0.332792729	0.681466991	0.35185285	0.968444186	0.995703104	Bacteria.Actinobacteria.Actinobacteria.Bifidobacteriales.Bifidobacteriaceae.Bifidobacterium	CREB3L2
58325	ENSG00000182179	rs6766836	0.592317035	0.722160924	0.411802374	0.272941942	0.145682688	-0.094453894	0.278890752	-0.349668043	0.270714218	0.264489921	0.33762321	0.316247843	0.658295798	0.431645263	0.968444186	0.995542761	Bacteria.Actinobacteria.Actinobacteria.Bifidobacteriales.Bifidobacteriaceae.Bifidobacterium	UBA7
58326	ENSG00000182180	rs7097418	0.501700413	0.820963391	0.26081687	0.882140036	0.149502647	0.081467774	-0.291694328	0.062138791	0.221293485	0.358536424	0.257148305	0.417484793	0.627728013	0.460865045	0.968444186	0.996548371	Bacteria.Actinobacteria.Actinobacteria.Bifidobacteriales.Bifidobacteriaceae.Bifidobacterium	MRPS16
58327	ENSG00000182196	rs11060853	0.262262318	0.171276435	0.373316787	0.502429273	0.358223224	-0.354735615	-0.322141261	0.200532327	0.316765898	0.256423686	0.359349282	0.297335726	0.483455916	0.194221077	0.968444186	0.995542761	Bacteria.Actinobacteria.Actinobacteria.Bifidobacteriales.Bifidobacteriaceae.Bifidobacterium	ARL6IP4
58328	ENSG00000182247	rs73050281	0.758117294	0.578822142	0.497778427	0.498802941	0.07358063	0.224792021	-0.19457902	-0.325957382	0.237929249	0.40291778	0.285384002	0.479218766	0.715811827	0.383761068	0.968444186	0.995542761	Bacteria.Actinobacteria.Actinobacteria.Bifidobacteriales.Bifidobacteriaceae.Bifidobacterium	UBE2E2
58329	ENSG00000182271	rs3110095	0.347432668	0.141424875	0.063020587	0.008024915	0.310076281	-0.372493764	-0.734555372	0.833532065	0.32762602	0.250228506	0.388354513	0.304731936	0.541223421	0.173166602	0.968444186	0.970341538	Bacteria.Actinobacteria.Actinobacteria.Bifidobacteriales.Bifidobacteriaceae.Bifidobacterium	TMIGD1
58330	ENSG00000182307	rs6599565	0.019896916	0.023034157	0.217128133	0.301263331	1.282601471	-0.746240282	-0.842567434	0.41585883	0.53728987	0.320547426	0.676056301	0.399089664	0.1645923	0.063231542	0.968444186	0.995542761	Bacteria.Actinobacteria.Actinobacteria.Bifidobacteriales.Bifidobacteriaceae.Bifidobacterium	C8orf33
58331	ENSG00000182325	rs3817681	0.941258488	0.475455985	0.551155642	0.976974186	-0.025737464	0.220250166	-0.245808675	0.010408596	0.347927201	0.306842949	0.410262486	0.359240447	0.756854103	0.344746525	0.968444186	0.997849046	Bacteria.Actinobacteria.Actinobacteria.Bifidobacteriales.Bifidobacteriaceae.Bifidobacterium	FBXL6
58332	ENSG00000182362	rs9637172	0.008261703	0.001073838	0.408337561	0.149226969	0.770090142	-0.771961941	0.261336142	-0.368849696	0.282644636	0.225472419	0.314026664	0.25271274	0.10744604	0.009712122	0.968444186	0.995542761	Bacteria.Actinobacteria.Actinobacteria.Bifidobacteriales.Bifidobacteriaceae.Bifidobacterium	YBEY
58333	ENSG00000182405	rs4780215	0.29125333	0.370693979	0.323350043	0.38572124	-0.933748551	0.418424967	0.961802825	-0.449185124	0.877560906	0.464185146	0.966483133	0.514361078	0.502846846	0.300694542	0.968444186	0.995542761	Bacteria.Actinobacteria.Actinobacteria.Bifidobacteriales.Bifidobacteriaceae.Bifidobacterium	PGBD4
58334	ENSG00000182472	rs8182597	0.034558878	0.060722339	0.395882381	0.939181022	0.520937879	-0.574992717	-0.247816928	-0.026991941	0.24130333	0.301253592	0.289962034	0.35239826	0.20814214	0.109720601	0.968444186	0.996548371	Bacteria.Actinobacteria.Actinobacteria.Bifidobacteriales.Bifidobacteriaceae.Bifidobacterium	CAPN12
58335	ENSG00000182511	rs7497304	0.054190614	0.086005072	0.18731319	0.980082646	0.490337384	-0.416460434	-0.394702895	-0.007768062	0.250070786	0.238888412	0.296188232	0.309959273	0.246250496	0.132523716	0.968444186	0.997849046	Bacteria.Actinobacteria.Actinobacteria.Bifidobacteriales.Bifidobacteriaceae.Bifidobacterium	FES
58336	ENSG00000182512	rs911681	0.36320648	0.195044452	0.504839751	0.99865419	-0.247573677	0.418841731	-0.22563158	-0.000607461	0.270364032	0.319899037	0.336453148	0.358760036	0.554567163	0.207461197	0.968444186	0.999368122	Bacteria.Actinobacteria.Actinobacteria.Bifidobacteriales.Bifidobacteriaceae.Bifidobacterium	GLRX5
58337	ENSG00000182534	rs9910052	0.909674686	0.012268977	0.179483624	0.922464398	-0.021285664	1.082719035	-0.303301284	-0.048535933	0.186893861	0.420270689	0.223513172	0.49674191	0.750129945	0.043579873	0.968444186	0.996548371	Bacteria.Actinobacteria.Actinobacteria.Bifidobacteriales.Bifidobacteriaceae.Bifidobacterium	MXRA7
58338	ENSG00000182544	rs6580938	0.434064404	0.462929956	0.813699449	0.887694572	-0.378266575	0.24797958	0.130903255	-0.056133919	0.480562094	0.335834208	0.553232758	0.395930723	0.591869926	0.338680986	0.970013718	0.996548371	Bacteria.Actinobacteria.Actinobacteria.Bifidobacteriales.Bifidobacteriaceae.Bifidobacterium	MFSD5
58339	ENSG00000182612	rs62074745	0.83349275	0.228040393	0.413364167	0.667032557	0.042914287	-0.566906058	0.204025899	-0.233207492	0.203317495	0.465858906	0.247823451	0.539592781	0.732188502	0.226542857	0.968444186	0.995703104	Bacteria.Actinobacteria.Actinobacteria.Bifidobacteriales.Bifidobacteriaceae.Bifidobacterium	TSPAN10
58340	ENSG00000182628	rs12150181	0.519929048	0.960502524	0.698724004	0.067323673	0.161671158	0.012767451	0.119172102	-0.580476517	0.249889394	0.25681654	0.306543875	0.311981843	0.634392694	0.497022173	0.968444186	0.995542761	Bacteria.Actinobacteria.Actinobacteria.Bifidobacteriales.Bifidobacteriaceae.Bifidobacterium	SKA2
58341	ENSG00000182670	rs1053984	0.786917567	0.245546389	0.263487704	0.680399595	0.071581568	-0.267626418	0.384458122	-0.118205944	0.263716415	0.228385114	0.340847033	0.285675532	0.721615422	0.237101894	0.968444186	0.995703104	Bacteria.Actinobacteria.Actinobacteria.Bifidobacteriales.Bifidobacteriaceae.Bifidobacterium	TTC3
58342	ENSG00000182768	rs4533265	0.248588063	0.611284219	0.195299464	0.582434049	0.356941961	-0.179384386	-0.511306427	0.225626091	0.306591744	0.351244968	0.39074681	0.408300536	0.473328757	0.395996327	0.968444186	0.995703104	Bacteria.Actinobacteria.Actinobacteria.Bifidobacteriales.Bifidobacteriaceae.Bifidobacterium	NGRN
58343	ENSG00000182771	rs61856637	0.703933105	0.141242115	0.664208467	0.95751784	-0.0909395	0.450948065	-0.121265932	-0.019591897	0.238252188	0.302789944	0.278068445	0.366378136	0.697818815	0.173056005	0.968444186	0.996548371	Bacteria.Actinobacteria.Actinobacteria.Bifidobacteriales.Bifidobacteriaceae.Bifidobacterium	GRID1
58344	ENSG00000182782	rs586573	0.02262797	0.064605166	0.10243962	0.342667899	0.819717636	-0.455119087	-0.686807382	0.275141474	0.351018204	0.242098022	0.414612385	0.287837025	0.170280166	0.114213411	0.968444186	0.995542761	Bacteria.Actinobacteria.Actinobacteria.Bifidobacteriales.Bifidobacteriaceae.Bifidobacterium	HCAR2
58345	ENSG00000182853	rs35473600	0.311069617	0.795104629	0.024992695	0.279899002	0.306436462	0.07237145	-0.812230702	0.374275313	0.300152455	0.277544167	0.353969977	0.343488165	0.518143801	0.452951446	0.968444186	0.995542761	Bacteria.Actinobacteria.Actinobacteria.Bifidobacteriales.Bifidobacteriaceae.Bifidobacterium	VMO1
58346	ENSG00000182870	rs28412644	0.305705959	0.229189797	0.449739153	0.421735446	-0.482806091	0.453389152	0.38775234	-0.335859184	0.467649317	0.373507363	0.50990281	0.415395226	0.51380189	0.22717871	0.968444186	0.995542761	Bacteria.Actinobacteria.Actinobacteria.Bifidobacteriales.Bifidobacteriaceae.Bifidobacterium	GALNT9
58347	ENSG00000182919	rs606357	0.000483585	8.2656328057132e-05	0.062375648	0.082532305	-1.058779681	1.135686049	0.647544377	-0.557544938	0.288108909	0.270334672	0.34149021	0.316175572	0.019459699	0.001824083	0.968444186	0.995542761	Bacteria.Actinobacteria.Actinobacteria.Bifidobacteriales.Bifidobacteriaceae.Bifidobacterium	C11orf54
58348	ENSG00000182923	rs4301050	0.016493128	0.013879919	0.466158792	0.604224941	-0.96025107	0.653724312	0.366666505	-0.173029241	0.390087288	0.258506273	0.50018778	0.332190584	0.150355721	0.046835138	0.968444186	0.995703104	Bacteria.Actinobacteria.Actinobacteria.Bifidobacteriales.Bifidobacteriaceae.Bifidobacterium	CEP63
58349	ENSG00000182934	rs55675048	0.858424662	0.293439875	0.277965878	0.944679753	0.051234571	0.30965451	-0.373718809	0.026353803	0.286083944	0.292354196	0.341588502	0.378331458	0.739659787	0.261743415	0.968444186	0.996548371	Bacteria.Actinobacteria.Actinobacteria.Bifidobacteriales.Bifidobacteriaceae.Bifidobacterium	SRPRA
58350	ENSG00000182986	rs3810115	0.218377714	0.005779375	0.202819401	0.970750668	0.302542272	-0.687337624	0.39550496	0.010803169	0.243420781	0.240797809	0.307418435	0.293498176	0.447079342	0.028398915	0.968444186	0.997290905	Bacteria.Actinobacteria.Actinobacteria.Bifidobacteriales.Bifidobacteriaceae.Bifidobacterium	ZNF320
58351	ENSG00000183010	rs112269913	0.547308743	0.7886691	0.429223871	0.927710568	0.197822521	0.069301233	-0.338843039	-0.029606756	0.326998482	0.257484723	0.425955036	0.325069687	0.644664291	0.45103122	0.968444186	0.996548371	Bacteria.Actinobacteria.Actinobacteria.Bifidobacteriales.Bifidobacteriaceae.Bifidobacterium	PYCR1
58352	ENSG00000183018	rs8073958	0.14683611	0.076914098	0.558007624	0.729048086	0.352019463	-0.833030403	-0.167958023	0.177856941	0.239740544	0.46345902	0.285234076	0.511247082	0.37572529	0.125214299	0.968444186	0.995703104	Bacteria.Actinobacteria.Actinobacteria.Bifidobacteriales.Bifidobacteriaceae.Bifidobacterium	SPNS2
58353	ENSG00000183020	rs17156180	0.459871886	0.23278445	0.765690912	0.712263292	0.173438104	-0.64378984	-0.08365681	0.23783557	0.233279693	0.534510927	0.279538754	0.642045103	0.604174983	0.229616755	0.968444186	0.995703104	Bacteria.Actinobacteria.Actinobacteria.Bifidobacteriales.Bifidobacteriaceae.Bifidobacterium	AP2A2
58354	ENSG00000183044	rs1273351	0.145515669	0.106022329	0.734540229	0.554266487	0.290779854	-0.53257767	-0.081789711	-0.228968448	0.197375883	0.324919058	0.240169122	0.385168917	0.373695618	0.147140154	0.968444186	0.995703104	Bacteria.Actinobacteria.Actinobacteria.Bifidobacteriales.Bifidobacteriaceae.Bifidobacterium	ABAT
58355	ENSG00000183048	rs62077217	0.503625017	0.297839821	0.633651683	0.445699162	-0.139924271	0.447484985	0.121237087	-0.365737966	0.208054021	0.426383862	0.253183392	0.476674434	0.627905306	0.263542577	0.968444186	0.995542761	Bacteria.Actinobacteria.Actinobacteria.Bifidobacteriales.Bifidobacteriaceae.Bifidobacterium	SLC25A10
58356	ENSG00000183060	rs2924787	0.47642055	0.223464075	0.024156113	0.059779533	0.278088894	-0.335291069	1.08651401	-0.640259957	0.388272693	0.27279322	0.470638011	0.334184569	0.611189002	0.22468286	0.968444186	0.995542761	Bacteria.Actinobacteria.Actinobacteria.Bifidobacteriales.Bifidobacteriaceae.Bifidobacterium	LYSMD4
58357	ENSG00000183077	rs16970909	0.759295225	0.688155765	0.133231004	0.024631087	0.078742726	-0.111407658	-0.482152724	0.811617651	0.255908346	0.276338111	0.317097911	0.352782615	0.715811827	0.421441336	0.968444186	0.995542761	Bacteria.Actinobacteria.Actinobacteria.Bifidobacteriales.Bifidobacteriaceae.Bifidobacterium	AFMID
58358	ENSG00000183092	rs4905971	0.263840058	0.199759813	0.819685925	0.787195349	0.411647082	-0.431332089	0.096244234	-0.103068069	0.365223818	0.332968915	0.420513038	0.380225238	0.48400385	0.21045852	0.970057611	0.995703104	Bacteria.Actinobacteria.Actinobacteria.Bifidobacteriales.Bifidobacteriaceae.Bifidobacterium	BEGAIN
58359	ENSG00000183117	rs3886806	0.014355103	0.001796223	0.039991084	0.050302759	-0.784392384	0.911466327	0.735788017	-0.707855129	0.311783423	0.279927781	0.351063709	0.35491664	0.139859069	0.013187603	0.968444186	0.995542761	Bacteria.Actinobacteria.Actinobacteria.Bifidobacteriales.Bifidobacteriaceae.Bifidobacterium	CSMD1
58360	ENSG00000183134	rs506822	0.709887601	0.953229968	0.13004923	0.264987865	0.184286224	-0.019410772	-0.904487303	0.437631643	0.493217773	0.32967817	0.589886571	0.3892211	0.699764042	0.494900373	0.968444186	0.995542761	Bacteria.Actinobacteria.Actinobacteria.Bifidobacteriales.Bifidobacteriaceae.Bifidobacterium	PTGDR2
58361	ENSG00000183161	rs3740615	0.422190434	0.300324966	0.42900746	0.55813484	0.19402577	-0.287320605	-0.220942703	0.215350913	0.240210261	0.275195426	0.277613269	0.36583739	0.58544541	0.264438744	0.968444186	0.995703104	Bacteria.Actinobacteria.Actinobacteria.Bifidobacteriales.Bifidobacteriaceae.Bifidobacterium	FANCF
58362	ENSG00000183172	rs133381	0.263720848	0.102026772	0.208569474	0.42208995	-0.458932453	0.44198871	-0.608719213	0.253799157	0.407073992	0.266492483	0.479260848	0.314143306	0.48400385	0.144056091	0.968444186	0.995542761	Bacteria.Actinobacteria.Actinobacteria.Bifidobacteriales.Bifidobacteriaceae.Bifidobacterium	SMDT1
58363	ENSG00000183196	rs8046977	0.227376863	0.083001658	0.092324417	0.027620372	-0.303895823	0.580808671	0.499625658	-0.931950839	0.249368308	0.329883263	0.292443718	0.413592917	0.45333995	0.129669513	0.968444186	0.995542761	Bacteria.Actinobacteria.Actinobacteria.Bifidobacteriales.Bifidobacteriaceae.Bifidobacterium	CHST6
58364	ENSG00000183273	rs7972736	0.401455232	0.110970802	0.337045918	0.771366827	0.222984472	-0.503429469	0.303223279	-0.107622073	0.264024899	0.311557241	0.313517271	0.368818052	0.575133476	0.151036141	0.968444186	0.995703104	Bacteria.Actinobacteria.Actinobacteria.Bifidobacteriales.Bifidobacteriaceae.Bifidobacterium	CCDC60
58365	ENSG00000183281	rs188069130	0.461409001	0.015838624	0.680216871	0.705543343	0.122660723	-0.84056904	0.083473252	0.151750263	0.165551439	0.339279183	0.201612731	0.399854246	0.605072885	0.050701775	0.968444186	0.995703104	Bacteria.Actinobacteria.Actinobacteria.Bifidobacteriales.Bifidobacteriaceae.Bifidobacterium	PLGLB1
58366	ENSG00000183291	rs578851	0.75190032	0.821567573	0.355900597	0.882389684	0.06978163	0.131685638	-0.246166985	0.094854535	0.219801528	0.58154018	0.264744644	0.638651258	0.713439245	0.461065964	0.968444186	0.996548371	Bacteria.Actinobacteria.Actinobacteria.Bifidobacteriales.Bifidobacteriaceae.Bifidobacterium	SELENOF
58367	ENSG00000183346	rs1598573	0.042215334	0.020076871	0.575824354	0.589371693	0.870949246	-0.608086041	-0.286608063	0.168161971	0.420295915	0.255116936	0.509678033	0.310011301	0.225399542	0.057875846	0.968444186	0.995703104	Bacteria.Actinobacteria.Actinobacteria.Bifidobacteriales.Bifidobacteriaceae.Bifidobacterium	CABCOCO1
58368	ENSG00000183386	rs4634868	0.525710839	0.801301713	0.11578181	0.739709633	0.146657701	0.08417541	-0.457187862	0.12932056	0.229868674	0.333111356	0.286813406	0.387581044	0.636138911	0.455426495	0.968444186	0.995703104	Bacteria.Actinobacteria.Actinobacteria.Bifidobacteriales.Bifidobacteriaceae.Bifidobacterium	FHL3
58369	ENSG00000183397	rs12608919	0.138826772	0.949848263	0.556918749	0.123235305	0.284980317	0.014705949	-0.138508873	-0.429939954	0.190168363	0.232907727	0.234571375	0.275317961	0.370966898	0.494080164	0.968444186	0.995542761	Bacteria.Actinobacteria.Actinobacteria.Bifidobacteriales.Bifidobacteriaceae.Bifidobacterium	TEKTIP1
58370	ENSG00000183426	rs6498523	0.594710607	0.577705658	0.04001627	0.030675706	-0.515032809	0.289099361	2.186166374	-1.252777226	0.963293939	0.516658752	1.043213616	0.567019807	0.65902958	0.383397566	0.968444186	0.995542761	Bacteria.Actinobacteria.Actinobacteria.Bifidobacteriales.Bifidobacteriaceae.Bifidobacterium	NPIPA1
58371	ENSG00000183439	rs4572834	0.572248478	0.008871586	0.259178378	0.332654976	-0.124189813	0.975120002	-0.294516534	-0.405527708	0.218790432	0.361389904	0.258736372	0.415475501	0.651711878	0.036523487	0.968444186	0.995542761	Bacteria.Actinobacteria.Actinobacteria.Bifidobacteriales.Bifidobacteriaceae.Bifidobacterium	TRIM61
58372	ENSG00000183527	rs35064900	0.043287646	0.051981953	0.434716778	0.792357369	0.49394759	-0.561317258	-0.237504896	0.087444841	0.239639744	0.283545568	0.302164621	0.330809426	0.226597804	0.100640302	0.968444186	0.995703104	Bacteria.Actinobacteria.Actinobacteria.Bifidobacteriales.Bifidobacteriaceae.Bifidobacterium	PSMG1
58373	ENSG00000183542	rs1841957	0.061007436	0.032634984	0.240038821	0.18471095	-1.224057918	0.82927766	0.81696716	-0.563823229	0.64204385	0.379838264	0.688989423	0.420569329	0.26009886	0.077535931	0.968444186	0.995542761	Bacteria.Actinobacteria.Actinobacteria.Bifidobacteriales.Bifidobacteriaceae.Bifidobacterium	KLRC4
58374	ENSG00000183569	rs12484552	0.643617143	0.858346676	0.80169402	0.075773688	0.097234727	-0.071454676	0.06430063	-0.868293057	0.209190073	0.398767047	0.254974344	0.481161783	0.675335496	0.468710026	0.96888652	0.995542761	Bacteria.Actinobacteria.Actinobacteria.Bifidobacteriales.Bifidobacteriaceae.Bifidobacterium	SERHL2
58375	ENSG00000183570	rs438651	0.504695631	0.645604197	0.726822507	0.609313046	0.16296579	-0.112238474	-0.103975162	-0.155703697	0.242925856	0.24292585	0.296337512	0.303195245	0.627918251	0.406963737	0.968444186	0.995703104	Bacteria.Actinobacteria.Actinobacteria.Bifidobacteriales.Bifidobacteriaceae.Bifidobacterium	PCBP3
58376	ENSG00000183605	rs10749291	0.327533357	0.508484989	0.164022182	0.222020281	0.348760572	-0.190410645	-0.592800783	0.428372982	0.353524094	0.286387248	0.421151254	0.347426232	0.528293903	0.357807668	0.968444186	0.995542761	Bacteria.Actinobacteria.Actinobacteria.Bifidobacteriales.Bifidobacteriaceae.Bifidobacterium	SFXN4
58377	ENSG00000183617	rs4807507	0.069375636	0.07332948	0.597871128	0.723925141	-0.58924028	0.41080836	0.191892184	-0.091759081	0.319115025	0.22569131	0.362014491	0.258658269	0.275408064	0.123267482	0.968444186	0.995703104	Bacteria.Actinobacteria.Actinobacteria.Bifidobacteriales.Bifidobacteriaceae.Bifidobacterium	MRPL54
58378	ENSG00000183648	rs7148709	0.323730696	0.286489066	0.304530897	0.530786618	0.231114087	-0.345122533	-0.296155657	0.233613364	0.232422887	0.321138368	0.286156613	0.370709446	0.527294138	0.258485251	0.968444186	0.995703104	Bacteria.Actinobacteria.Actinobacteria.Bifidobacteriales.Bifidobacteriaceae.Bifidobacterium	NDUFB1
58379	ENSG00000183665	rs7812911	0.108685771	0.029903331	0.831357507	0.913406345	-0.489271827	0.568452275	-0.080069355	0.035791948	0.300815838	0.25604492	0.374472589	0.32786412	0.336032027	0.073499548	0.970057611	0.996548371	Bacteria.Actinobacteria.Actinobacteria.Bifidobacteriales.Bifidobacteriaceae.Bifidobacterium	TRMT12
58380	ENSG00000183671	rs62195406	0.020223551	0.018126097	0.478404025	0.81689517	0.849962152	-0.671883355	-0.297106739	0.075986204	0.357031457	0.277140262	0.416705473	0.326849589	0.164685027	0.055179148	0.968444186	0.995703104	Bacteria.Actinobacteria.Actinobacteria.Bifidobacteriales.Bifidobacteriaceae.Bifidobacterium	CMKLR2
58381	ENSG00000183688	rs12940158	0.53122642	0.219977442	0.146399944	0.268194554	0.1853241	-0.479958339	0.511992507	-0.492736103	0.294397592	0.387525588	0.348306589	0.441206708	0.637700817	0.222493611	0.968444186	0.995542761	Bacteria.Actinobacteria.Actinobacteria.Bifidobacteriales.Bifidobacteriaceae.Bifidobacterium	RFLNB
58382	ENSG00000183722	rs7334594	0.717611129	0.590096969	0.066463584	0.281763374	0.076734424	0.251899923	-0.496140763	0.603458432	0.21125529	0.465292826	0.265793554	0.555989182	0.700932989	0.387908428	0.968444186	0.995542761	Bacteria.Actinobacteria.Actinobacteria.Bifidobacteriales.Bifidobacteriaceae.Bifidobacterium	LHFPL6
58383	ENSG00000183726	rs3093632	0.175046888	0.124148271	0.020994713	0.012761954	0.426752999	-0.46313363	-0.921399266	0.887735046	0.311239596	0.297309156	0.389502297	0.3466131	0.407459477	0.160849104	0.968444186	0.970341538	Bacteria.Actinobacteria.Actinobacteria.Bifidobacteriales.Bifidobacteriaceae.Bifidobacterium	TMEM50A
58384	ENSG00000183763	rs11130222	0.380890742	0.116864116	0.59166673	0.2537854	-0.219824302	0.427699518	0.164812926	-0.368935746	0.249162238	0.269125976	0.305724503	0.320423579	0.56292551	0.156166853	0.968444186	0.995542761	Bacteria.Actinobacteria.Actinobacteria.Bifidobacteriales.Bifidobacteriaceae.Bifidobacterium	TRAIP
58385	ENSG00000183779	rs34678948	0.530132015	0.537408529	0.604074853	0.428383369	0.179732107	-0.219789815	-0.179527502	0.354791318	0.284752813	0.354485	0.344522973	0.44518817	0.636995805	0.368138077	0.968444186	0.995542761	Bacteria.Actinobacteria.Actinobacteria.Bifidobacteriales.Bifidobacteriaceae.Bifidobacterium	ZNF703
58386	ENSG00000183793	rs149098976	0.96297738	0.982400257	0.165704079	0.160119119	-0.008848892	-0.009630378	-0.332597378	0.710395347	0.189903048	0.434881308	0.23724844	0.499953744	0.761347838	0.50251765	0.968444186	0.995542761	Bacteria.Actinobacteria.Actinobacteria.Bifidobacteriales.Bifidobacteriaceae.Bifidobacterium	NPIPA5
58387	ENSG00000183798	rs4812496	0.762923006	0.293921112	0.916971626	0.277184905	-0.096122065	0.370468082	-0.039016965	-0.428960129	0.317324981	0.350121967	0.372814134	0.391437889	0.716939848	0.261784474	0.970057611	0.995542761	Bacteria.Actinobacteria.Actinobacteria.Bifidobacteriales.Bifidobacteriaceae.Bifidobacterium	EMILIN3
58388	ENSG00000183828	rs2072675	0.039180997	0.012654177	0.926725378	0.876194499	-1.005383222	0.771055413	0.047955625	0.052666806	0.477666533	0.300674451	0.519433167	0.336722366	0.217729224	0.044613387	0.970057611	0.996548371	Bacteria.Actinobacteria.Actinobacteria.Bifidobacteriales.Bifidobacteriaceae.Bifidobacterium	NUDT14
58389	ENSG00000183833	rs71325399	0.009787199	9.46379208434899e-05	0.522679092	0.721305382	-0.463565785	1.486116606	0.13360825	-0.155858361	0.174164197	0.357073106	0.207885692	0.43503563	0.116418852	0.001947016	0.968444186	0.995703104	Bacteria.Actinobacteria.Actinobacteria.Bifidobacteriales.Bifidobacteriaceae.Bifidobacterium	CFAP91
58390	ENSG00000183840	rs4358176	0.167761749	0.047815942	0.069940376	0.020782446	-0.435244901	0.631660657	0.693672325	-0.864949617	0.312001451	0.313148715	0.376452443	0.365007645	0.398667261	0.096365105	0.968444186	0.978922614	Bacteria.Actinobacteria.Actinobacteria.Bifidobacteriales.Bifidobacteriaceae.Bifidobacterium	GPR39
58391	ENSG00000183844	rs11909649	0.683098305	0.948249419	0.898376072	0.484663832	0.085283891	-0.042103196	0.032926572	-0.497683881	0.207970681	0.646186189	0.256810965	0.708101941	0.68915561	0.493958347	0.970057611	0.995542761	Bacteria.Actinobacteria.Actinobacteria.Bifidobacteriales.Bifidobacteriaceae.Bifidobacterium	FAM3B
58392	ENSG00000183891	rs111575146	0.085311392	0.001662247	0.852275922	0.811980358	-0.351747914	1.125955823	0.043783507	0.109613711	0.201311451	0.343105627	0.234189044	0.458940193	0.300461246	0.012599238	0.970057611	0.995703104	Bacteria.Actinobacteria.Actinobacteria.Bifidobacteriales.Bifidobacteriaceae.Bifidobacterium	TTC32
58393	ENSG00000183963	rs9621187	0.474707595	0.756309611	0.244357795	0.995666833	0.277077138	0.126255764	-0.511592804	-0.002379571	0.385355569	0.405130077	0.435469641	0.436476485	0.610095737	0.442067408	0.968444186	0.997849046	Bacteria.Actinobacteria.Actinobacteria.Bifidobacteriales.Bifidobacteriaceae.Bifidobacterium	SMTN
58394	ENSG00000184005	rs484299	0.405384746	0.272718028	0.093690321	0.026495573	-0.274040719	0.347263762	0.686140573	-0.877788881	0.327215792	0.313925383	0.403334067	0.386597456	0.575717838	0.250465472	0.968444186	0.995542761	Bacteria.Actinobacteria.Actinobacteria.Bifidobacteriales.Bifidobacteriaceae.Bifidobacterium	ST6GALNAC3
58395	ENSG00000184007	rs677429	0.731889769	0.867731098	0.522963922	0.152044373	-0.075706367	-0.09525586	-0.17162973	0.904539294	0.220019491	0.569709159	0.267228245	0.624094979	0.706874847	0.469853436	0.968444186	0.995542761	Bacteria.Actinobacteria.Actinobacteria.Bifidobacteriales.Bifidobacteriaceae.Bifidobacterium	PTP4A2
58396	ENSG00000184117	rs465742	0.074221951	0.087968728	0.127669555	0.138032089	0.741514713	-0.433514339	-0.932123707	0.536573381	0.408669759	0.250258096	0.604072338	0.357324334	0.282457695	0.134023476	0.968444186	0.995542761	Bacteria.Actinobacteria.Actinobacteria.Bifidobacteriales.Bifidobacteriaceae.Bifidobacterium	NIPSNAP1
58397	ENSG00000184156	rs2597367	0.473177334	0.564594109	0.416883683	0.243742811	0.777276122	-0.330788711	0.96994019	-0.749592244	1.077276467	0.571315954	1.187122451	0.637215327	0.609510524	0.378316913	0.968444186	0.995542761	Bacteria.Actinobacteria.Actinobacteria.Bifidobacteriales.Bifidobacteriaceae.Bifidobacterium	KCNQ3
58398	ENSG00000184164	rs7410601	0.976039108	0.290778044	0.619262727	0.630721907	-0.007444986	0.363380307	-0.152786494	-0.198364806	0.246924321	0.341174978	0.306009127	0.410697134	0.763673676	0.260596745	0.968444186	0.995703104	Bacteria.Actinobacteria.Actinobacteria.Bifidobacteriales.Bifidobacteriaceae.Bifidobacterium	CRELD2
58399	ENSG00000184206	rs7162248	0.011278871	0.007989435	0.696753394	0.707531703	1.439334306	-0.857038363	0.296804357	-0.1614182	0.551839102	0.313139099	0.758239966	0.428364819	0.123134753	0.034848972	0.968444186	0.995703104	Bacteria.Actinobacteria.Actinobacteria.Bifidobacteriales.Bifidobacteriaceae.Bifidobacterium	GOLGA6L4
58400	ENSG00000184207	rs160545	0.24752792	0.08625677	0.448558295	0.922148211	-0.417414269	0.655091123	-0.32161064	0.041711164	0.357722779	0.376079063	0.421820292	0.42515427	0.473028913	0.132621155	0.968444186	0.996548371	Bacteria.Actinobacteria.Actinobacteria.Bifidobacteriales.Bifidobacteriaceae.Bifidobacterium	PGP
58401	ENSG00000184220	rs2316263	0.278475157	0.08399422	0.559614489	0.212895207	-0.324576203	0.445954861	0.210540923	-0.403716758	0.296988322	0.254124496	0.359018453	0.32092164	0.494377685	0.130499297	0.968444186	0.995542761	Bacteria.Actinobacteria.Actinobacteria.Bifidobacteriales.Bifidobacteriaceae.Bifidobacterium	CMSS1
58402	ENSG00000184227	rs8018967	0.006219613	0.003564285	0.1541859	0.184565473	0.849955698	-0.987811313	-0.49532662	0.4800251	0.300544955	0.326608847	0.343569566	0.357942044	0.09160114	0.020788022	0.968444186	0.995542761	Bacteria.Actinobacteria.Actinobacteria.Bifidobacteriales.Bifidobacteriaceae.Bifidobacterium	ACOT1
58403	ENSG00000184271	rs7398442	0.392645818	0.242538415	0.222578816	0.173969405	0.309021797	-0.261917083	-0.586305178	0.408314969	0.359095521	0.222076843	0.476096423	0.297038082	0.569137615	0.235446613	0.968444186	0.995542761	Bacteria.Actinobacteria.Actinobacteria.Bifidobacteriales.Bifidobacteriaceae.Bifidobacterium	POU6F1
58404	ENSG00000184292	rs232844	0.572391023	0.583424736	0.519901417	0.459304788	-0.158033063	0.222424381	0.210117782	-0.34627912	0.278517101	0.403568725	0.324750061	0.465165753	0.651711878	0.38522795	0.968444186	0.995542761	Bacteria.Actinobacteria.Actinobacteria.Bifidobacteriales.Bifidobacteriaceae.Bifidobacterium	TACSTD2
58405	ENSG00000184363	rs10902152	0.922149256	0.704907222	0.873866389	0.69826279	-0.040548821	0.098824542	0.078869757	-0.124675205	0.413312294	0.259808149	0.494864157	0.320183346	0.754236668	0.427107774	0.970057611	0.995703104	Bacteria.Actinobacteria.Actinobacteria.Bifidobacteriales.Bifidobacteriaceae.Bifidobacterium	PKP3
58406	ENSG00000184402	rs11907192	0.137660817	0.001388509	0.497573748	0.761718519	-0.285183172	1.097807195	0.149900861	0.133516032	0.189732108	0.328625651	0.21975069	0.438473908	0.370645977	0.011061823	0.968444186	0.995703104	Bacteria.Actinobacteria.Actinobacteria.Bifidobacteriales.Bifidobacteriaceae.Bifidobacterium	SS18L1
58407	ENSG00000184428	rs12680237	0.316348692	0.355873389	0.278707881	0.261906949	-0.311726166	0.253221998	0.402772799	-0.410471304	0.308709403	0.272316578	0.368718576	0.362694398	0.524195578	0.29273124	0.968444186	0.995542761	Bacteria.Actinobacteria.Actinobacteria.Bifidobacteriales.Bifidobacteriaceae.Bifidobacterium	TOP1MT
58408	ENSG00000184434	rs6475950	0.098140018	0.041160579	0.099592449	0.031748229	1.136323362	-0.834528495	-1.362928478	1.043279803	0.677169692	0.400578757	0.815789713	0.475318585	0.32129618	0.088574363	0.968444186	0.995542761	Bacteria.Actinobacteria.Actinobacteria.Bifidobacteriales.Bifidobacteriaceae.Bifidobacterium	LRRC19
58409	ENSG00000184454	rs6702180	0.111786642	0.001518604	0.953831622	0.917872082	-0.399436917	0.911538985	-0.017044946	-0.036415177	0.247775016	0.275277926	0.293273328	0.35178266	0.339295704	0.011699951	0.970057611	0.996548371	Bacteria.Actinobacteria.Actinobacteria.Bifidobacteriales.Bifidobacteriaceae.Bifidobacterium	NCMAP
58410	ENSG00000184465	rs4073926	0.348973947	0.288735069	0.916131231	0.788604195	0.182234431	-0.273358989	-0.02388179	0.079206543	0.193169407	0.255560392	0.225899673	0.294194726	0.54133961	0.25988548	0.970057611	0.995703104	Bacteria.Actinobacteria.Actinobacteria.Bifidobacteriales.Bifidobacteriaceae.Bifidobacterium	WDR27
58411	ENSG00000184470	rs13306278	0.012029912	0.026681827	0.059343582	0.784693334	0.585037763	-0.784328335	-0.51927482	0.112272925	0.226429722	0.345877113	0.270560094	0.409247319	0.127541658	0.069106476	0.968444186	0.995703104	Bacteria.Actinobacteria.Actinobacteria.Bifidobacteriales.Bifidobacteriaceae.Bifidobacterium	TXNRD2
58412	ENSG00000184500	rs7644769	0.124292831	0.092655183	0.236943197	0.484182736	0.42220054	-0.51431349	-0.378233264	0.251874665	0.271138174	0.301353215	0.316864294	0.357970022	0.357766086	0.137562623	0.968444186	0.995542761	Bacteria.Actinobacteria.Actinobacteria.Bifidobacteriales.Bifidobacteriaceae.Bifidobacterium	PROS1
58413	ENSG00000184517	rs12930876	0.35813592	0.121005919	0.375145666	0.196911008	0.233529197	-0.605583037	-0.273655303	0.564984439	0.252331082	0.385442095	0.306441146	0.433347035	0.549741223	0.159201637	0.968444186	0.995542761	Bacteria.Actinobacteria.Actinobacteria.Bifidobacteriales.Bifidobacteriaceae.Bifidobacterium	ZFP1
58414	ENSG00000184545	rs61869695	0.971359511	0.843482775	0.388841	0.644667905	-0.01079324	-0.056780094	0.352500224	-0.166179846	0.299464763	0.286433526	0.406324359	0.358655827	0.762845282	0.465001499	0.968444186	0.995703104	Bacteria.Actinobacteria.Actinobacteria.Bifidobacteriales.Bifidobacteriaceae.Bifidobacterium	DUSP8
58415	ENSG00000184574	rs76074533	0.423945561	0.110808956	0.785342438	0.806707846	0.240387467	-0.694751822	0.099492872	0.126677733	0.298741693	0.429762082	0.363787561	0.515631202	0.585952118	0.151002217	0.96887588	0.995703104	Bacteria.Actinobacteria.Actinobacteria.Bifidobacteriales.Bifidobacteriaceae.Bifidobacterium	LPAR5
58416	ENSG00000184619	rs8074318	0.06449426	0.016411674	0.94433229	0.991567158	0.549236074	-0.475847621	0.024096757	0.002505997	0.29203855	0.193153155	0.34376686	0.236193577	0.26689661	0.051726401	0.970057611	0.997849046	Bacteria.Actinobacteria.Actinobacteria.Bifidobacteriales.Bifidobacteriaceae.Bifidobacterium	KRBA2
58417	ENSG00000184708	rs9619187	0.825487499	0.587328884	0.677643754	0.935573676	0.07833889	-0.188574716	0.171863316	-0.031553174	0.353859837	0.345739749	0.411587914	0.388835343	0.730229884	0.386767806	0.968444186	0.996548371	Bacteria.Actinobacteria.Actinobacteria.Bifidobacteriales.Bifidobacteriaceae.Bifidobacterium	EIF4ENIF1
58418	ENSG00000184730	rs151174	0.488625648	0.104690064	0.812261388	0.84365204	-0.176648678	0.41736819	-0.074599757	-0.060407556	0.25363893	0.25363893	0.312817407	0.305066992	0.6176242	0.145723299	0.970013718	0.995703104	Bacteria.Actinobacteria.Actinobacteria.Bifidobacteriales.Bifidobacteriaceae.Bifidobacterium	APOBR
58419	ENSG00000184743	rs74383103	0.33043552	0.76429338	0.601516746	0.58480985	-0.220040506	0.154817914	0.14353904	0.327018325	0.224398255	0.514160995	0.273518764	0.595539888	0.530154953	0.444375434	0.968444186	0.995703104	Bacteria.Actinobacteria.Actinobacteria.Bifidobacteriales.Bifidobacteriaceae.Bifidobacterium	ATL3
58420	ENSG00000184792	rs136360	0.018277015	0.013730817	0.558949943	0.478960389	1.979596441	-1.142673273	-0.533824651	0.359959564	0.817659641	0.45111035	0.908745589	0.505500926	0.160427958	0.046739011	0.968444186	0.995542761	Bacteria.Actinobacteria.Actinobacteria.Bifidobacteriales.Bifidobacteriaceae.Bifidobacterium	OSBP2
58421	ENSG00000184840	rs1843633	0.886309667	0.690324638	0.29554153	0.537428818	0.047590816	0.099943828	-0.398875984	0.184839411	0.331556378	0.249737405	0.378247731	0.298130629	0.746532455	0.42235512	0.968444186	0.995703104	Bacteria.Actinobacteria.Actinobacteria.Bifidobacteriales.Bifidobacteriaceae.Bifidobacterium	TMED9
58422	ENSG00000184898	rs2880489	0.680367483	0.448503556	0.312126419	0.337395204	-0.106755206	0.170077635	-0.318136511	0.264686606	0.257974358	0.223044563	0.312299316	0.27387167	0.688823617	0.331953279	0.968444186	0.995542761	Bacteria.Actinobacteria.Actinobacteria.Bifidobacteriales.Bifidobacteriaceae.Bifidobacterium	RBM43
58423	ENSG00000184903	rs2529484	0.001869566	0.002775806	0.312792335	0.453794798	1.046916203	-0.752750741	-0.437171744	0.234038718	0.322841046	0.242030357	0.429746152	0.310549996	0.045303548	0.018201102	0.968444186	0.995542761	Bacteria.Actinobacteria.Actinobacteria.Bifidobacteriales.Bifidobacteriaceae.Bifidobacterium	IMMP2L
58424	ENSG00000184916	rs11160835	0.820984703	0.264839764	0.165063399	0.321751505	0.074702641	0.330024036	-0.516350327	0.37142069	0.328803175	0.29342514	0.367757197	0.371987814	0.729890758	0.246983798	0.968444186	0.995542761	Bacteria.Actinobacteria.Actinobacteria.Bifidobacteriales.Bifidobacteriaceae.Bifidobacterium	JAG2
58425	ENSG00000184939	rs1170439	0.830614067	0.964999284	0.325084101	0.425581116	-0.087577753	-0.011414712	0.576065245	-0.278990455	0.407762438	0.259128502	0.580962532	0.347948263	0.731803968	0.49815841	0.968444186	0.995542761	Bacteria.Actinobacteria.Actinobacteria.Bifidobacteriales.Bifidobacteriaceae.Bifidobacterium	ZFP90
58426	ENSG00000184988	rs13851	0.251296689	0.026028644	0.805607464	0.175830351	-0.313783773	0.617735795	0.077884778	-0.449819182	0.271083305	0.271186569	0.315191776	0.328666628	0.474977269	0.068074248	0.96888652	0.995542761	Bacteria.Actinobacteria.Actinobacteria.Bifidobacteriales.Bifidobacteriaceae.Bifidobacterium	TMEM106A
58427	ENSG00000184995	rs10125074	0.156002849	0.050258968	0.504587693	0.326993227	-0.497290858	0.558174431	0.269735228	-0.334092863	0.346477277	0.279812243	0.401980123	0.33827531	0.387354445	0.098587298	0.968444186	0.995542761	Bacteria.Actinobacteria.Actinobacteria.Bifidobacteriales.Bifidobacteriaceae.Bifidobacterium	IFNE
58428	ENSG00000185033	rs3829490	0.344230733	0.178067569	0.795004156	0.892533125	0.239399326	-0.422906797	-0.075014557	-0.052824284	0.251263719	0.310626245	0.287536181	0.38947409	0.538602998	0.196912682	0.96888652	0.996548371	Bacteria.Actinobacteria.Actinobacteria.Bifidobacteriales.Bifidobacteriaceae.Bifidobacterium	SEMA4B
58429	ENSG00000185043	rs8028268	0.678083542	0.60629428	0.998187055	0.950149049	0.095482017	-0.221833958	-0.000624938	-0.031214384	0.228997144	0.428343007	0.273981917	0.49734949	0.688318728	0.394524802	0.972558691	0.996548371	Bacteria.Actinobacteria.Actinobacteria.Bifidobacteriales.Bifidobacteriaceae.Bifidobacterium	CIB1
58430	ENSG00000185100	rs4983542	0.753619622	0.361890055	0.256794814	0.499766368	-0.073519083	-0.327157474	0.315984036	-0.334749243	0.233245925	0.356289036	0.276195541	0.49325469	0.713903179	0.296378189	0.968444186	0.995542761	Bacteria.Actinobacteria.Actinobacteria.Bifidobacteriales.Bifidobacteriaceae.Bifidobacterium	ADSS1
58431	ENSG00000185105	rs34319293	0.000784337	0.00035354	0.038751173	0.083553518	0.885792783	-0.886063808	-0.656363842	0.505216525	0.251370011	0.234969231	0.311136724	0.28747501	0.025269525	0.004902879	0.968444186	0.995542761	Bacteria.Actinobacteria.Actinobacteria.Bifidobacteriales.Bifidobacteriaceae.Bifidobacterium	MYADML2
58432	ENSG00000185129	rs10515508	0.299557882	0.001446231	0.748143165	0.016118145	0.234177564	-0.954470069	-0.088917779	0.842676817	0.223936391	0.286859156	0.275752802	0.341073533	0.510086502	0.011281642	0.968444186	0.970341538	Bacteria.Actinobacteria.Actinobacteria.Bifidobacteriales.Bifidobacteriaceae.Bifidobacterium	PURA
58433	ENSG00000185163	rs60927391	0.057496929	0.005904607	0.651547905	0.407076158	-0.405408853	0.824606647	0.112278712	-0.278727275	0.209646069	0.289667672	0.247467328	0.334019651	0.25001978	0.028853431	0.968444186	0.995542761	Bacteria.Actinobacteria.Actinobacteria.Bifidobacteriales.Bifidobacteriaceae.Bifidobacterium	DDX51
58434	ENSG00000185164	rs149458579	0.482725892	0.154013039	0.932169598	0.86188933	0.160288442	-0.509099444	0.023774669	0.078435028	0.227045218	0.352972184	0.278242543	0.449071442	0.614962887	0.183136421	0.970057611	0.99633101	Bacteria.Actinobacteria.Actinobacteria.Bifidobacteriales.Bifidobacteriaceae.Bifidobacterium	NOMO2
58435	ENSG00000185238	rs10833327	0.737951583	0.890555635	0.639675289	0.8540918	0.24559391	-0.064929552	-0.405334999	0.101783443	0.730929886	0.470021981	0.861762507	0.551274547	0.70826323	0.476531822	0.968444186	0.995703104	Bacteria.Actinobacteria.Actinobacteria.Bifidobacteriales.Bifidobacteriaceae.Bifidobacterium	PRMT3
58436	ENSG00000185250	rs1048203	0.523071388	0.674156112	0.252695407	0.897562278	-0.198020949	-0.127260829	0.426345507	-0.049920601	0.308399481	0.30130889	0.369426408	0.386245498	0.634949083	0.416595101	0.968444186	0.996548371	Bacteria.Actinobacteria.Actinobacteria.Bifidobacteriales.Bifidobacteriaceae.Bifidobacterium	PPIL6
58437	ENSG00000185261	rs2047318	0.087729682	0.00963743	0.386337738	0.180782233	-0.463821813	1.049294083	0.270571766	-0.625759863	0.267547716	0.393373434	0.310235961	0.462540229	0.303940272	0.038307706	0.968444186	0.995542761	Bacteria.Actinobacteria.Actinobacteria.Bifidobacteriales.Bifidobacteriaceae.Bifidobacterium	KIAA0825
58438	ENSG00000185272	rs2822443	0.219127509	0.350766988	0.577330331	0.988624417	-0.293965205	0.340123141	0.161788779	0.0059131	0.236909653	0.361885473	0.288852223	0.413139072	0.447603175	0.29031664	0.968444186	0.997849046	Bacteria.Actinobacteria.Actinobacteria.Bifidobacteriales.Bifidobacteriaceae.Bifidobacterium	RBM11
58439	ENSG00000185344	rs67516712	0.322485204	0.259404634	0.605283581	0.495646187	-0.393633333	0.421412985	-0.223243584	0.281260565	0.394837135	0.370394072	0.429855341	0.410471953	0.527276018	0.244536844	0.968444186	0.995542761	Bacteria.Actinobacteria.Actinobacteria.Bifidobacteriales.Bifidobacteriaceae.Bifidobacterium	ATP6V0A2
58440	ENSG00000185437	rs75832343	0.692049318	0.127734134	0.554838206	0.700659401	-0.088325577	0.784808531	-0.157918051	-0.235937092	0.222010958	0.50869101	0.266033373	0.611025879	0.693185219	0.163347206	0.968444186	0.995703104	Bacteria.Actinobacteria.Actinobacteria.Bifidobacteriales.Bifidobacteriaceae.Bifidobacterium	SH3BGR
58441	ENSG00000185480	rs10860842	0.940867942	0.534630106	0.952315241	0.30858669	0.027311295	0.27090917	-0.023974611	-0.503230018	0.366759752	0.433955991	0.399371397	0.490367193	0.756854103	0.367175231	0.970057611	0.995542761	Bacteria.Actinobacteria.Actinobacteria.Bifidobacteriales.Bifidobacteriaceae.Bifidobacterium	PARPBP
58442	ENSG00000185565	rs10934388	0.122062051	0.109073886	0.041895997	0.027558174	-0.734286375	0.599253427	1.184516594	-0.993446619	0.468710826	0.368847586	0.570698128	0.44070098	0.355099932	0.149930329	0.968444186	0.995542761	Bacteria.Actinobacteria.Actinobacteria.Bifidobacteriales.Bifidobacteriaceae.Bifidobacterium	LSAMP
58443	ENSG00000185615	rs58846708	0.371599808	0.003368249	0.976991524	0.078853119	-0.190180552	1.474302747	-0.007342331	-0.989316639	0.211381626	0.48433615	0.253602943	0.554098534	0.557349877	0.020186017	0.972058007	0.995542761	Bacteria.Actinobacteria.Actinobacteria.Bifidobacteriales.Bifidobacteriaceae.Bifidobacterium	PDIA2
58444	ENSG00000185619	rs7376288	0.310913071	0.12196001	0.42125851	0.706997779	-0.311959861	0.338413709	-0.378356823	0.112054944	0.305462955	0.215956618	0.467474031	0.296798013	0.518143801	0.159368103	0.968444186	0.995703104	Bacteria.Actinobacteria.Actinobacteria.Bifidobacteriales.Bifidobacteriaceae.Bifidobacterium	PCGF3
58445	ENSG00000185716	rs8055712	0.933717238	0.8650663	0.880510865	0.584133356	-0.017027113	0.050418859	0.035134668	-0.198752983	0.203937975	0.295534188	0.232812388	0.361300597	0.755455287	0.469323184	0.970057611	0.995703104	Bacteria.Actinobacteria.Actinobacteria.Bifidobacteriales.Bifidobacteriaceae.Bifidobacterium	MOSMO
58446	ENSG00000185808	rs11701388	0.225695759	0.301828525	0.569984733	0.37112855	0.462715002	-0.263181367	0.278584169	-0.290809777	0.378303349	0.252866711	0.487908641	0.32290859	0.451576015	0.264920302	0.968444186	0.995542761	Bacteria.Actinobacteria.Actinobacteria.Bifidobacteriales.Bifidobacteriaceae.Bifidobacterium	PIGP
58447	ENSG00000185818	rs450274	0.115252676	0.099554703	0.62947625	0.550912779	-1.33195385	0.770087376	0.469779527	-0.31804394	0.834353917	0.460888337	0.969097118	0.530500931	0.344683108	0.143261766	0.968444186	0.995703104	Bacteria.Actinobacteria.Actinobacteria.Bifidobacteriales.Bifidobacteriaceae.Bifidobacterium	NAT8L
58448	ENSG00000185864	rs798800	0.005329452	0.000689947	0.094701934	0.073246653	-0.600464489	1.344344182	0.420072805	-0.840332473	0.208251898	0.377173485	0.247708238	0.461528382	0.087035493	0.007509886	0.968444186	0.995542761	Bacteria.Actinobacteria.Actinobacteria.Bifidobacteriales.Bifidobacteriaceae.Bifidobacterium	NPIPB4
58449	ENSG00000185880	rs3100142	0.523493413	0.414798575	0.697021083	0.877698343	-0.37525585	0.267003614	-0.268796427	0.059979559	0.58502249	0.32532358	0.687327792	0.388230333	0.634949083	0.318659993	0.968444186	0.996548371	Bacteria.Actinobacteria.Actinobacteria.Bifidobacteriales.Bifidobacteriaceae.Bifidobacterium	TRIM69
58450	ENSG00000185917	rs3787728	0.040505298	0.01090155	0.970839332	0.678820653	0.706041833	-0.586654916	0.015817538	0.115407469	0.337768318	0.223818125	0.431034697	0.277458746	0.219997955	0.040656532	0.972058007	0.995703104	Bacteria.Actinobacteria.Actinobacteria.Bifidobacteriales.Bifidobacteriaceae.Bifidobacterium	SETD4
58451	ENSG00000186020	rs1985980	0.78614629	0.62126872	0.73574138	0.717264388	0.095852326	-0.115553055	0.145008049	-0.106304792	0.351827376	0.232770048	0.427817807	0.29228923	0.721545051	0.399647264	0.968444186	0.995703104	Bacteria.Actinobacteria.Actinobacteria.Bifidobacteriales.Bifidobacteriaceae.Bifidobacterium	ZNF529
58452	ENSG00000186026	rs8105003	0.055391688	0.059432614	0.623840763	0.663972024	-1.034127078	0.591936997	0.361934325	-0.181642797	0.530098251	0.308530555	0.7345002	0.416202751	0.246250496	0.108248426	0.968444186	0.995703104	Bacteria.Actinobacteria.Actinobacteria.Bifidobacteriales.Bifidobacteriaceae.Bifidobacterium	ZNF284
58453	ENSG00000186063	rs17465982	0.574483395	0.901825589	0.4207821	0.224837486	-0.229180375	0.03556203	-0.425394243	0.438285166	0.406122895	0.287165412	0.525048991	0.357660164	0.65176126	0.479888195	0.968444186	0.995542761	Bacteria.Actinobacteria.Actinobacteria.Bifidobacteriales.Bifidobacteriaceae.Bifidobacterium	AIDA
58454	ENSG00000186088	rs6970927	0.922375855	0.871693761	0.496578177	0.577607075	-0.077004095	0.073118075	-0.657059755	0.305839961	0.787197976	0.450939315	0.960998004	0.546434473	0.754236668	0.471120358	0.968444186	0.995703104	Bacteria.Actinobacteria.Actinobacteria.Bifidobacteriales.Bifidobacteriaceae.Bifidobacterium	GSAP
58455	ENSG00000186115	rs10775621	0.070114176	0.003822209	0.891442237	0.631338492	0.463434025	-0.667423629	0.041311221	0.130074549	0.251663408	0.222457047	0.301508127	0.269795681	0.275707059	0.021750254	0.970057611	0.995703104	Bacteria.Actinobacteria.Actinobacteria.Bifidobacteriales.Bifidobacteriaceae.Bifidobacterium	CYP4F2
58456	ENSG00000186184	rs499852	0.941715114	0.888105455	0.443795123	0.47103629	-0.031220227	0.051323439	0.410104688	-0.309292875	0.425357486	0.363339197	0.532258097	0.426593758	0.756854103	0.475869043	0.968444186	0.995542761	Bacteria.Actinobacteria.Actinobacteria.Bifidobacteriales.Bifidobacteriaceae.Bifidobacterium	POLR1D
58457	ENSG00000186204	rs17682485	0.233476388	0.183819282	0.876285945	0.7355632	0.342680608	-0.373981781	-0.056735276	0.11439039	0.284939146	0.278387945	0.363004261	0.337249963	0.460074796	0.200894463	0.970057611	0.995703104	Bacteria.Actinobacteria.Actinobacteria.Bifidobacteriales.Bifidobacteriaceae.Bifidobacterium	CYP4F12
58458	ENSG00000186230	rs34891421	0.818182341	0.110750824	0.941325356	0.389927539	0.049457249	-0.878129022	-0.019047968	0.529397003	0.214270861	0.543105957	0.25779047	0.611639928	0.728528278	0.151002217	0.970057611	0.995542761	Bacteria.Actinobacteria.Actinobacteria.Bifidobacteriales.Bifidobacteriaceae.Bifidobacterium	ZNF749
58459	ENSG00000186283	rs1128952	0.224449248	0.010289849	0.617603148	0.254357193	0.307847087	-0.699723323	-0.150336986	0.393712566	0.251004167	0.264757816	0.299680279	0.342358583	0.45089435	0.03931504	0.968444186	0.995542761	Bacteria.Actinobacteria.Actinobacteria.Bifidobacteriales.Bifidobacteriaceae.Bifidobacterium	TOR3A
58460	ENSG00000186395	rs2071398	0.724240877	0.787950904	0.889722634	0.831136014	-0.083350956	0.092069517	-0.03936512	0.084830969	0.235237488	0.340891506	0.28279573	0.396213436	0.703754518	0.45103122	0.970057611	0.995703104	Bacteria.Actinobacteria.Actinobacteria.Bifidobacteriales.Bifidobacteriaceae.Bifidobacterium	KRT10
58461	ENSG00000186409	rs10890206	0.257193148	0.52604958	0.37115662	0.819005436	-0.213577877	0.179192696	0.216272941	0.073324767	0.186842235	0.281094134	0.240158755	0.319146525	0.480806579	0.363147292	0.968444186	0.995703104	Bacteria.Actinobacteria.Actinobacteria.Bifidobacteriales.Bifidobacteriaceae.Bifidobacterium	CCDC30
58462	ENSG00000186446	rs56084453	0.250358831	0.030072368	0.987976565	0.600907898	-0.273997698	0.69308179	0.004245313	-0.203664749	0.236238606	0.3125143	0.280630015	0.387440085	0.474777072	0.073499548	0.972058007	0.995703104	Bacteria.Actinobacteria.Actinobacteria.Bifidobacteriales.Bifidobacteriaceae.Bifidobacterium	ZNF501
58463	ENSG00000186448	rs10212378	0.094649752	0.112685663	0.509117246	0.695207559	-0.530705906	0.470636302	0.250175776	-0.137203884	0.312895725	0.29268715	0.376840715	0.348638958	0.316446974	0.152763923	0.968444186	0.995703104	Bacteria.Actinobacteria.Actinobacteria.Bifidobacteriales.Bifidobacteriaceae.Bifidobacterium	ZNF197
58464	ENSG00000186453	rs7563958	0.265883051	0.300432395	0.381294372	0.21687819	0.473202345	-0.34591308	0.433037539	-0.469788273	0.421653594	0.33138951	0.491249771	0.376739755	0.485396362	0.264438744	0.968444186	0.995542761	Bacteria.Actinobacteria.Actinobacteria.Bifidobacteriales.Bifidobacteriaceae.Bifidobacterium	FAM228A
58465	ENSG00000186468	rs73138787	0.272655274	0.125090976	0.618120665	0.349807393	0.306289003	-0.442035588	0.161175144	-0.312243038	0.276847756	0.284489096	0.321759285	0.331555994	0.491118725	0.161770482	0.968444186	0.995542761	Bacteria.Actinobacteria.Actinobacteria.Bifidobacteriales.Bifidobacteriaceae.Bifidobacterium	RPS23
58466	ENSG00000186470	rs58825580	0.090287296	0.003509143	0.543451254	0.555422955	0.304796879	-1.420964578	-0.130549591	0.311947509	0.177261858	0.468990794	0.213729696	0.526295384	0.309526941	0.020639411	0.968444186	0.995703104	Bacteria.Actinobacteria.Actinobacteria.Bifidobacteriales.Bifidobacteriaceae.Bifidobacterium	BTN3A2
58467	ENSG00000186472	rs7797486	0.092436599	0.264958957	0.141789345	0.573422778	-0.62320156	0.33526625	0.66784898	-0.206428913	0.364904258	0.298161091	0.449055741	0.364791757	0.313109193	0.246983798	0.968444186	0.995703104	Bacteria.Actinobacteria.Actinobacteria.Bifidobacteriales.Bifidobacteriaceae.Bifidobacterium	PCLO
58468	ENSG00000186474	rs3745540	0.137521377	0.050745761	0.586062928	0.9034935	0.481249277	-0.561845536	0.214891711	-0.040800562	0.320059308	0.282265778	0.39265648	0.33519038	0.370622508	0.098978797	0.968444186	0.996548371	Bacteria.Actinobacteria.Actinobacteria.Bifidobacteriales.Bifidobacteriaceae.Bifidobacterium	KLK12
58469	ENSG00000186479	rs272626	0.796018056	0.569574884	0.37146254	0.051722043	0.080408324	-0.150703333	-0.332382405	0.648190096	0.309778521	0.263658928	0.369329283	0.327055058	0.723113499	0.380293268	0.968444186	0.995542761	Bacteria.Actinobacteria.Actinobacteria.Bifidobacteriales.Bifidobacteriaceae.Bifidobacterium	RGS7BP
58470	ENSG00000186522	rs6726252	0.880665241	0.974214777	0.272304905	0.20086706	-0.042996171	0.008483673	0.38190268	-0.401517049	0.28527637	0.261460112	0.344938773	0.310726356	0.744922448	0.499853676	0.968444186	0.995542761	Bacteria.Actinobacteria.Actinobacteria.Bifidobacteriales.Bifidobacteriaceae.Bifidobacterium	SEPTIN10
58471	ENSG00000186523	rs142092878	0.11650521	0.137238228	0.720130675	0.901476363	-0.456413847	0.62183111	0.121948279	0.063645116	0.286907041	0.413251734	0.338892491	0.512106725	0.346808893	0.170380377	0.968444186	0.996548371	Bacteria.Actinobacteria.Actinobacteria.Bifidobacteriales.Bifidobacteriaceae.Bifidobacterium	FAM86B1
58472	ENSG00000186529	rs2178775	0.111542708	0.066448219	0.520646306	0.31517135	0.428715379	-0.474032516	0.204488871	-0.309878841	0.265752121	0.253934944	0.316616839	0.306128454	0.339295704	0.115831021	0.968444186	0.995542761	Bacteria.Actinobacteria.Actinobacteria.Bifidobacteriales.Bifidobacteriaceae.Bifidobacterium	CYP4F3
58473	ENSG00000186532	rs35063956	0.092753004	0.041690813	0.929591853	0.775384342	-0.367771718	0.775717641	-0.023680378	-0.119256275	0.215555578	0.373352679	0.266966984	0.416210215	0.313432005	0.088897934	0.970057611	0.995703104	Bacteria.Actinobacteria.Actinobacteria.Bifidobacteriales.Bifidobacteriaceae.Bifidobacterium	SMYD4
58474	ENSG00000186625	rs9767555	0.477417854	0.327809643	0.318556397	0.346914025	0.237951182	-0.274738794	-0.386507121	0.32038435	0.332987393	0.278651588	0.384530409	0.338151084	0.612191411	0.278882787	0.968444186	0.995542761	Bacteria.Actinobacteria.Actinobacteria.Bifidobacteriales.Bifidobacteriaceae.Bifidobacterium	KATNA1
58475	ENSG00000186638	rs67806641	0.069843859	0.014122272	0.795133541	0.439741613	-0.453202658	0.807562048	0.078066539	-0.27749942	0.245863765	0.320186854	0.299428044	0.356957185	0.275408064	0.047297543	0.96888652	0.995542761	Bacteria.Actinobacteria.Actinobacteria.Bifidobacteriales.Bifidobacteriaceae.Bifidobacterium	KIF24
58476	ENSG00000186665	rs71382158	0.030336849	0.013056593	0.312097918	0.266413479	-0.863486585	0.801248015	0.470256755	-0.4253697	0.389997865	0.313918031	0.46160104	0.379456421	0.198179194	0.045311617	0.968444186	0.995542761	Bacteria.Actinobacteria.Actinobacteria.Bifidobacteriales.Bifidobacteriaceae.Bifidobacterium	C17orf58
58477	ENSG00000186792	rs13100173	0.369493074	0.385880163	0.496819593	0.272384661	0.329543585	-0.291770045	0.286393087	-0.421930006	0.364661505	0.33421779	0.419106683	0.381155889	0.556799312	0.30682445	0.968444186	0.995542761	Bacteria.Actinobacteria.Actinobacteria.Bifidobacteriales.Bifidobacteriaceae.Bifidobacterium	HYAL3
58478	ENSG00000186862	rs3824784	0.435985096	0.621949585	0.216495884	0.251281964	0.308020467	-0.159407579	-0.557788951	0.437587856	0.392966916	0.321739474	0.446934221	0.378027959	0.592279243	0.399724267	0.968444186	0.995542761	Bacteria.Actinobacteria.Actinobacteria.Bifidobacteriales.Bifidobacteriaceae.Bifidobacterium	PDZD7
58479	ENSG00000186910	rs1956720	0.000518121	4.43854246510209e-05	0.747261345	0.445469335	1.653533756	-1.126330512	-0.165215928	0.226849296	0.45257751	0.257244405	0.51051746	0.295507757	0.02012266	0.001107962	0.968444186	0.995542761	Bacteria.Actinobacteria.Actinobacteria.Bifidobacteriales.Bifidobacteriaceae.Bifidobacterium	SERPINA11
58480	ENSG00000187024	rs550045	0.438230813	0.787882456	0.959641353	0.353240819	0.229376913	-0.079452375	0.017394768	-0.306682781	0.294078668	0.294078668	0.342422408	0.327997361	0.593404467	0.45103122	0.970997713	0.995542761	Bacteria.Actinobacteria.Actinobacteria.Bifidobacteriales.Bifidobacteriaceae.Bifidobacterium	PTRH1
58481	ENSG00000187037	rs6954436	0.132664996	0.252247669	0.193093182	0.485247017	0.371426317	-0.473182368	-0.404975546	0.319574287	0.243913747	0.409619606	0.307940132	0.455298581	0.365881586	0.240331349	0.968444186	0.995542761	Bacteria.Actinobacteria.Actinobacteria.Bifidobacteriales.Bifidobacteriaceae.Bifidobacterium	GPR141
58482	ENSG00000187049	rs7607	0.065810783	0.057749021	0.129865253	0.143939037	1.826554781	-1.018351951	-1.645732469	0.869805327	0.976109535	0.527159399	1.072786823	0.588056777	0.267695824	0.106623389	0.968444186	0.995542761	Bacteria.Actinobacteria.Actinobacteria.Bifidobacteriales.Bifidobacteriaceae.Bifidobacterium	TMEM216
58483	ENSG00000187105	rs58231493	0.00123188	0.000799038	0.071797533	0.262356423	1.005391227	-0.959027373	-0.609876798	0.344463687	0.297499284	0.272606806	0.333219989	0.304659422	0.033582441	0.008310762	0.968444186	0.995542761	Bacteria.Actinobacteria.Actinobacteria.Bifidobacteriales.Bifidobacteriaceae.Bifidobacterium	HEATR4
58484	ENSG00000187134	rs71230207	0.28686928	0.002416271	0.510117991	0.969149787	-0.208995909	1.347648638	-0.155292098	0.019445324	0.194626659	0.426863978	0.234472565	0.500859624	0.49973466	0.016272214	0.968444186	0.997005146	Bacteria.Actinobacteria.Actinobacteria.Bifidobacteriales.Bifidobacteriaceae.Bifidobacterium	AKR1C1
58485	ENSG00000187164	rs10886017	0.144650626	0.197524672	0.646198325	0.80872915	-0.371185529	0.475345563	0.134920096	0.102549982	0.25140342	0.365099605	0.292544603	0.421923077	0.373164176	0.209044783	0.968444186	0.995703104	Bacteria.Actinobacteria.Actinobacteria.Bifidobacteriales.Bifidobacteriaceae.Bifidobacterium	SHTN1
58486	ENSG00000187189	rs11789	0.681010501	0.548473629	0.934182588	0.78423881	0.077748068	-0.301181065	0.01925917	-0.148804525	0.188279897	0.499304102	0.232306644	0.541236858	0.688823617	0.372173132	0.970057611	0.995703104	Bacteria.Actinobacteria.Actinobacteria.Bifidobacteriales.Bifidobacteriaceae.Bifidobacterium	TSPYL4
58487	ENSG00000187242	rs12602410	0.031090447	0.038940007	0.3579612	0.668228638	-0.710777423	0.734182927	0.34163881	-0.169059382	0.322531268	0.348373586	0.369009779	0.392670118	0.199878321	0.085969815	0.968444186	0.995703104	Bacteria.Actinobacteria.Actinobacteria.Bifidobacteriales.Bifidobacteriaceae.Bifidobacterium	KRT12
58488	ENSG00000187288	rs397023	0.47242587	0.443278307	0.67948766	0.598019915	0.383700295	-0.246414667	-0.262461764	0.20511651	0.530889112	0.319447479	0.632394323	0.387120477	0.609510524	0.329592813	0.968444186	0.995703104	Bacteria.Actinobacteria.Actinobacteria.Bifidobacteriales.Bifidobacteriaceae.Bifidobacterium	CIDEC
58489	ENSG00000187398	rs11028376	0.060737615	0.273203398	0.116214779	0.954576062	-0.40562099	0.423438608	0.408953848	-0.025862508	0.212528292	0.383178411	0.256864835	0.452288313	0.259338485	0.25058619	0.968444186	0.996548371	Bacteria.Actinobacteria.Actinobacteria.Bifidobacteriales.Bifidobacteriaceae.Bifidobacterium	LUZP2
58490	ENSG00000187446	rs11857726	0.664540653	0.129301512	0.697631702	0.3982643	0.104025876	-0.408249611	0.122273051	0.278396518	0.23878817	0.265723525	0.313324199	0.327399045	0.683875852	0.164118448	0.968444186	0.995542761	Bacteria.Actinobacteria.Actinobacteria.Bifidobacteriales.Bifidobacteriaceae.Bifidobacterium	CHP1
58491	ENSG00000187486	rs2355017	0.288303517	0.18238813	0.856248295	0.736265912	-0.483560444	0.398537731	0.103043847	-0.122408744	0.4516675	0.295685787	0.566569954	0.361889786	0.500849339	0.199802227	0.970057611	0.995703104	Bacteria.Actinobacteria.Actinobacteria.Bifidobacteriales.Bifidobacteriaceae.Bifidobacterium	KCNJ11
58492	ENSG00000187546	rs2389410	0.824080912	0.785417427	0.678469876	0.71216544	-0.220706965	0.1469351	-0.441743312	0.215408755	0.988836762	0.537448768	1.060795531	0.581296043	0.730229884	0.450915902	0.968444186	0.995703104	Bacteria.Actinobacteria.Actinobacteria.Bifidobacteriales.Bifidobacteriaceae.Bifidobacterium	AGMO
58493	ENSG00000187607	rs12150579	0.098451597	0.073484067	0.93749336	0.854743288	-0.431153272	0.492422149	-0.028551855	-0.062197918	0.25718056	0.270677635	0.362679201	0.33840176	0.321944482	0.123267482	0.970057611	0.995703104	Bacteria.Actinobacteria.Actinobacteria.Bifidobacteriales.Bifidobacteriaceae.Bifidobacterium	ZNF286A
58494	ENSG00000187624	rs11150882	2.569927912369e-06	8.60808910750325e-10	0.692539226	0.87949074	-0.870242842	1.345839444	0.081609755	0.035173313	0.168815625	0.187650117	0.205475285	0.231080162	0.000607179	5.3719420086158e-07	0.968444186	0.996548371	Bacteria.Actinobacteria.Actinobacteria.Bifidobacteriales.Bifidobacteriaceae.Bifidobacterium	C17orf97
58495	ENSG00000187627	rs62148331	0.181332561	0.11620667	0.613386774	0.571258787	-0.551230114	0.798652598	0.243293261	-0.349109578	0.407971828	0.50162414	0.479212889	0.613456166	0.412858343	0.155621538	0.968444186	0.995703104	Bacteria.Actinobacteria.Actinobacteria.Bifidobacteriales.Bifidobacteriaceae.Bifidobacterium	RGPD1
58496	ENSG00000187630	rs7267	0.948049902	0.908822605	0.275963731	0.09744556	0.014083672	0.044168548	-0.293312262	0.772155605	0.215320289	0.384171502	0.266969602	0.45917918	0.758084888	0.481867038	0.968444186	0.995542761	Bacteria.Actinobacteria.Actinobacteria.Bifidobacteriales.Bifidobacteriaceae.Bifidobacterium	DHRS4L2
58497	ENSG00000187650	rs7255840	0.00976412	0.002070737	0.41120847	0.243273974	-0.799624707	0.673459841	0.288905043	-0.291278492	0.300323719	0.209877099	0.349300274	0.247362031	0.116418852	0.01457435	0.968444186	0.995542761	Bacteria.Actinobacteria.Actinobacteria.Bifidobacteriales.Bifidobacteriaceae.Bifidobacterium	VMAC
58498	ENSG00000187678	rs59328841	0.67255777	0.245980097	0.573717043	0.805649043	-0.091405077	0.393314244	-0.145560888	0.092760675	0.215292468	0.335955354	0.257426611	0.375475006	0.685655437	0.237135492	0.968444186	0.995703104	Bacteria.Actinobacteria.Actinobacteria.Bifidobacteriales.Bifidobacteriaceae.Bifidobacterium	SPRY4
58499	ENSG00000187726	rs612914	0.635028403	0.221652131	0.174100062	0.211719379	0.152869305	-0.315536349	0.521082372	-0.408271109	0.32054374	0.255705446	0.379190022	0.323698297	0.67355259	0.223436511	0.968444186	0.995542761	Bacteria.Actinobacteria.Actinobacteria.Bifidobacteriales.Bifidobacteriaceae.Bifidobacterium	DNAJB13
58500	ENSG00000187736	rs6436109	0.07207409	0.164327275	0.199233486	0.469208096	-0.995255244	0.481899492	0.861920734	-0.300087296	0.544322667	0.342613672	0.66457533	0.412189232	0.279290855	0.189906774	0.968444186	0.995542761	Bacteria.Actinobacteria.Actinobacteria.Bifidobacteriales.Bifidobacteriaceae.Bifidobacterium	NHEJ1
58501	ENSG00000187741	rs9937925	0.585249888	0.87618662	0.220888553	0.047990132	0.143726955	0.035498568	0.429693625	-0.573510401	0.262051904	0.226943606	0.347634763	0.284549363	0.654546785	0.472728301	0.968444186	0.995542761	Bacteria.Actinobacteria.Actinobacteria.Bifidobacteriales.Bifidobacteriaceae.Bifidobacterium	FANCA
58502	ENSG00000187764	rs9969727	0.165556858	0.170456937	0.05688075	0.077214484	0.542582385	-0.379018397	-0.867330117	0.577365707	0.386898336	0.273444752	0.447374789	0.321553765	0.396435732	0.193526233	0.968444186	0.995542761	Bacteria.Actinobacteria.Actinobacteria.Bifidobacteriales.Bifidobacteriaceae.Bifidobacterium	SEMA4D
58503	ENSG00000187815	rs61046651	0.209588797	0.055021604	0.272002117	0.51670061	0.287076394	-0.478086637	-0.292411182	0.206076959	0.226535632	0.244686449	0.263940747	0.316069303	0.436680408	0.103840648	0.968444186	0.995703104	Bacteria.Actinobacteria.Actinobacteria.Bifidobacteriales.Bifidobacteriaceae.Bifidobacterium	ZFP69
58504	ENSG00000187824	rs3826448	0.03803337	0.014210057	0.548085185	0.525773771	-0.642424949	0.746831376	-0.216626398	0.218385144	0.30336478	0.296389944	0.358778111	0.342345197	0.216180536	0.04742188	0.968444186	0.995703104	Bacteria.Actinobacteria.Actinobacteria.Bifidobacteriales.Bifidobacteriaceae.Bifidobacterium	TMEM220
58505	ENSG00000187848	rs12819734	0.26071249	0.050447617	0.839285894	0.397497527	0.321595569	-0.564945082	-0.067160273	0.272982666	0.283445602	0.283445602	0.329829952	0.320508116	0.481566163	0.098587298	0.970057611	0.995542761	Bacteria.Actinobacteria.Actinobacteria.Bifidobacteriales.Bifidobacteriaceae.Bifidobacterium	P2RX2
58506	ENSG00000187860	rs9619104	0.711490019	0.690199449	0.350733052	0.37304478	-0.257932023	0.156807951	-0.744035655	0.400466758	0.694340764	0.391661012	0.791585657	0.44646582	0.699764042	0.42235512	0.968444186	0.995542761	Bacteria.Actinobacteria.Actinobacteria.Bifidobacteriales.Bifidobacteriaceae.Bifidobacterium	CCDC157
58507	ENSG00000187862	rs6682716	0.99513236	0.962347923	0.311173248	0.192721197	0.002409064	-0.012203735	0.456732913	-0.386392785	0.393366118	0.257518573	0.447463407	0.29356126	0.767114232	0.49770197	0.968444186	0.995542761	Bacteria.Actinobacteria.Actinobacteria.Bifidobacteriales.Bifidobacteriaceae.Bifidobacterium	TTC24
58508	ENSG00000187867	rs10415758	0.065434073	0.004758911	0.597542422	0.355239605	0.576884842	-0.735114269	-0.19155127	0.298061718	0.307845294	0.25145099	0.361046518	0.320112698	0.267314059	0.024886877	0.968444186	0.995542761	Bacteria.Actinobacteria.Actinobacteria.Bifidobacteriales.Bifidobacteriaceae.Bifidobacterium	PALM3
58509	ENSG00000187987	rs2531803	0.130361191	0.369508972	0.956363182	0.251533642	-0.413116351	0.20387068	-0.018186038	0.315155198	0.269648074	0.225603765	0.331080112	0.272405618	0.363059545	0.299993263	0.970721645	0.995542761	Bacteria.Actinobacteria.Actinobacteria.Bifidobacteriales.Bifidobacteriaceae.Bifidobacterium	ZSCAN23
58510	ENSG00000188033	rs113272212	0.510056189	0.524769322	0.751287118	0.077736367	-0.203226863	-0.253769923	-0.119901145	0.858282599	0.306803377	0.396848667	0.376706794	0.478868288	0.6301046	0.363066737	0.968444186	0.995542761	Bacteria.Actinobacteria.Actinobacteria.Bifidobacteriales.Bifidobacteriaceae.Bifidobacterium	ZNF490
58511	ENSG00000188070	rs7127892	0.985933465	0.972001474	0.393523354	0.342541835	-0.005062746	-0.01305805	-0.29411145	0.403614863	0.286052536	0.370613904	0.342407107	0.422127382	0.766414542	0.499851717	0.968444186	0.995542761	Bacteria.Actinobacteria.Actinobacteria.Bifidobacteriales.Bifidobacteriaceae.Bifidobacterium	ZFTA
58512	ENSG00000188130	rs11913279	0.26732011	0.714316211	0.432609156	0.397048885	0.223949677	-0.112410222	-0.192622371	-0.332167874	0.200159828	0.305739404	0.243936925	0.389624731	0.486697414	0.429593006	0.968444186	0.995542761	Bacteria.Actinobacteria.Actinobacteria.Bifidobacteriales.Bifidobacteriaceae.Bifidobacterium	MAPK12
58513	ENSG00000188163	rs11522282	0.290151767	0.723643504	0.288700527	0.09428871	0.408008838	-0.094946052	0.50581524	-0.539990506	0.382575042	0.267357304	0.472847082	0.318013636	0.502520587	0.43228632	0.968444186	0.995542761	Bacteria.Actinobacteria.Actinobacteria.Bifidobacteriales.Bifidobacteriaceae.Bifidobacterium	FAM166A
58514	ENSG00000188191	rs116986757	0.030818517	0.029797633	0.566677608	0.596172178	0.45868365	-0.668960402	-0.143456701	-0.194031039	0.207788894	0.301114715	0.249103986	0.3643544	0.199878321	0.073403031	0.968444186	0.995703104	Bacteria.Actinobacteria.Actinobacteria.Bifidobacteriales.Bifidobacteriaceae.Bifidobacterium	PRKAR1B
58515	ENSG00000188227	rs4803210	0.041540183	0.01203007	0.698543099	0.870909728	-0.443201761	0.679107858	0.099252029	-0.052802107	0.213150338	0.262838592	0.25514261	0.323649577	0.223054915	0.042975237	0.968444186	0.996548371	Bacteria.Actinobacteria.Actinobacteria.Bifidobacteriales.Bifidobacteriaceae.Bifidobacterium	ZNF793
58516	ENSG00000188234	rs2573432	0.98166755	0.887949533	0.087483301	0.072015028	0.00426345	0.028383268	0.426467178	-0.440492164	0.184829497	0.200655024	0.245804776	0.240861695	0.765873126	0.475869043	0.968444186	0.995542761	Bacteria.Actinobacteria.Actinobacteria.Bifidobacteriales.Bifidobacteriaceae.Bifidobacterium	AGAP4
58517	ENSG00000188263	rs12171069	0.991206376	0.85489062	0.477195104	0.255008698	-0.002626113	-0.054361289	-0.20409218	0.420996892	0.23735928	0.296068566	0.28546036	0.366591536	0.766414542	0.468257034	0.968444186	0.995542761	Bacteria.Actinobacteria.Actinobacteria.Bifidobacteriales.Bifidobacteriaceae.Bifidobacterium	IL17REL
58518	ENSG00000188295	rs10924907	0.74847207	0.541744182	0.425441375	0.418663874	-0.089058109	0.219290427	-0.262019596	0.345557624	0.276562106	0.357492501	0.326683603	0.424560918	0.712947556	0.370295164	0.968444186	0.995542761	Bacteria.Actinobacteria.Actinobacteria.Bifidobacteriales.Bifidobacteriaceae.Bifidobacterium	ZNF669
58519	ENSG00000188312	rs6479425	0.688017817	0.103809299	0.845580479	0.516014893	-0.092400094	0.654615403	-0.052454912	-0.309277471	0.229084216	0.396785502	0.268257149	0.47357516	0.691807253	0.145280565	0.970057611	0.995703104	Bacteria.Actinobacteria.Actinobacteria.Bifidobacteriales.Bifidobacteriaceae.Bifidobacterium	CENPP
58520	ENSG00000188321	rs12150874	0.887374841	0.398958878	0.881891338	0.482469971	-0.036262247	0.220019592	-0.046141733	-0.232709447	0.255038308	0.259130224	0.309349498	0.329434701	0.74661516	0.313483486	0.970057611	0.995542761	Bacteria.Actinobacteria.Actinobacteria.Bifidobacteriales.Bifidobacteriaceae.Bifidobacterium	ZNF559
58521	ENSG00000188428	rs12207627	0.549933767	0.357400387	0.20039537	0.538008151	-0.137002579	-0.279522339	0.355503616	-0.245635762	0.227959788	0.301562441	0.274825691	0.396756571	0.645076254	0.29360031	0.968444186	0.995703104	Bacteria.Actinobacteria.Actinobacteria.Bifidobacteriales.Bifidobacteriaceae.Bifidobacterium	BLOC1S5
58522	ENSG00000188483	rs967497	0.557008272	0.804427855	0.132913774	0.252206817	0.236657453	-0.066514819	-0.725609235	0.371820329	0.4008819	0.267521073	0.476815232	0.321845563	0.646798088	0.455812526	0.968444186	0.995542761	Bacteria.Actinobacteria.Actinobacteria.Bifidobacteriales.Bifidobacteriaceae.Bifidobacterium	IER5L
58523	ENSG00000188493	rs3745211	0.007885747	0.000577114	0.195686224	0.07104673	-0.989683073	1.173887	0.539255957	-0.658525172	0.360970892	0.324269034	0.412467687	0.358823496	0.104047325	0.006696045	0.968444186	0.995542761	Bacteria.Actinobacteria.Actinobacteria.Bifidobacteriales.Bifidobacteriaceae.Bifidobacterium	C19orf54
58524	ENSG00000188505	rs12462614	0.287748096	0.342212481	0.283884028	0.19906613	-0.227673189	0.240470209	-0.295999195	0.383838557	0.212410132	0.251327058	0.273930225	0.29584323	0.500497801	0.28593556	0.968444186	0.995542761	Bacteria.Actinobacteria.Actinobacteria.Bifidobacteriales.Bifidobacteriaceae.Bifidobacterium	NCCRP1
58525	ENSG00000188549	rs4924455	0.542420998	0.107383943	0.926992868	0.186098184	-0.105494841	0.455678629	-0.018903379	0.508624442	0.172269444	0.279108399	0.205505022	0.380610623	0.641840323	0.148479501	0.970057611	0.995542761	Bacteria.Actinobacteria.Actinobacteria.Bifidobacteriales.Bifidobacteriaceae.Bifidobacterium	CCDC9B
58526	ENSG00000188554	rs35014595	0.07979396	0.187332076	0.303616219	0.815755571	-0.767705539	0.406499329	0.540253117	-0.084496182	0.431359718	0.305053609	0.521018124	0.361164942	0.293803261	0.203182438	0.968444186	0.995703104	Bacteria.Actinobacteria.Actinobacteria.Bifidobacteriales.Bifidobacteriaceae.Bifidobacterium	NBR1
58527	ENSG00000188573	rs3733977	0.009447109	1.88537287033987e-06	0.17264609	0.010103313	-0.557828401	1.769345248	0.33292038	-1.025162438	0.208544083	0.337880032	0.241435524	0.386890246	0.114952998	0.000106646	0.968444186	0.970341538	Bacteria.Actinobacteria.Actinobacteria.Bifidobacteriales.Bifidobacteriaceae.Bifidobacterium	FBLL1
58528	ENSG00000188603	rs149271	0.036830724	0.002780468	0.669379805	0.49024382	-0.50644409	0.738823475	0.126477814	-0.198843463	0.23759593	0.23759593	0.294856198	0.286576739	0.213190194	0.018201102	0.968444186	0.995542761	Bacteria.Actinobacteria.Actinobacteria.Bifidobacteriales.Bifidobacteriaceae.Bifidobacterium	CLN3
58529	ENSG00000188612	rs12941564	0.221160081	0.377059045	0.142521288	0.383902748	0.370624229	-0.372732314	-0.515541813	0.401781134	0.300024303	0.419074954	0.347293221	0.458311763	0.448329638	0.303099829	0.968444186	0.995542761	Bacteria.Actinobacteria.Actinobacteria.Bifidobacteriales.Bifidobacteriaceae.Bifidobacterium	SUMO2
58530	ENSG00000188643	rs9700179	0.004556778	0.000454825	0.021088067	0.006273958	0.839204385	-0.848589637	-0.781066196	0.801431748	0.285561838	0.229731231	0.33042931	0.28370135	0.080855219	0.005753446	0.968444186	0.970341538	Bacteria.Actinobacteria.Actinobacteria.Bifidobacteriales.Bifidobacteriaceae.Bifidobacterium	S100A16
58531	ENSG00000188659	rs4778990	0.04756052	0.003391119	0.775128472	0.938938009	0.589329975	-0.730545523	0.095639439	0.021592231	0.291817518	0.240181836	0.333395775	0.280777211	0.232085379	0.020218978	0.968444186	0.996548371	Bacteria.Actinobacteria.Actinobacteria.Bifidobacteriales.Bifidobacteriaceae.Bifidobacterium	SAXO2
58532	ENSG00000188672	rs9438904	0.05201698	0.217350031	0.574841346	0.200164039	-0.54694659	0.35272035	-0.196100041	0.422493372	0.276328775	0.283152735	0.347828457	0.326442806	0.243360354	0.22049909	0.968444186	0.995542761	Bacteria.Actinobacteria.Actinobacteria.Bifidobacteriales.Bifidobacteriaceae.Bifidobacterium	RHCE
58533	ENSG00000188690	rs1891358	0.349824916	0.35028875	0.892186305	0.953728549	0.679782992	-0.392092696	-0.110148703	-0.027594434	0.721855574	0.41676351	0.809498887	0.473727758	0.542268467	0.290177388	0.970057611	0.996548371	Bacteria.Actinobacteria.Actinobacteria.Bifidobacteriales.Bifidobacteriaceae.Bifidobacterium	UROS
58534	ENSG00000188732	rs4722252	0.000483643	0.000340926	0.167061057	0.142957005	1.185879912	-0.945440871	-0.538581387	0.432148946	0.322697933	0.24998214	0.38543148	0.291438866	0.019459699	0.004870036	0.968444186	0.995542761	Bacteria.Actinobacteria.Actinobacteria.Bifidobacteriales.Bifidobacteriaceae.Bifidobacterium	FAM221A
58535	ENSG00000188747	rs28725243	0.369009536	0.616737516	0.038404557	0.428951842	0.240382097	0.176780589	-0.694581711	0.319345447	0.265728285	0.351525479	0.328646564	0.401207185	0.556799312	0.398151344	0.968444186	0.995542761	Bacteria.Actinobacteria.Actinobacteria.Bifidobacteriales.Bifidobacteriaceae.Bifidobacterium	NOXA1
58536	ENSG00000188760	rs3731918	0.010465644	0.006892861	0.643551454	0.747430814	-0.859438808	0.748780097	0.18458368	-0.102109646	0.325975941	0.268296093	0.397033202	0.315738317	0.117287522	0.031942139	0.968444186	0.995703104	Bacteria.Actinobacteria.Actinobacteria.Bifidobacteriales.Bifidobacteriaceae.Bifidobacterium	TMEM198
58537	ENSG00000188818	rs57285777	0.856651459	0.963834592	0.401907325	0.056709253	-0.061614996	0.018297477	-0.323392087	0.909388692	0.33974364	0.401990096	0.383282518	0.468734993	0.739316636	0.49815841	0.968444186	0.995542761	Bacteria.Actinobacteria.Actinobacteria.Bifidobacteriales.Bifidobacteriaceae.Bifidobacterium	ZDHHC11
58538	ENSG00000188921	rs200676296	0.194419987	0.153588297	0.148521135	0.237539824	0.285820152	-0.339896363	-0.384987957	0.344799642	0.217991856	0.235412254	0.263304458	0.289227006	0.424989552	0.182799591	0.968444186	0.995542761	Bacteria.Actinobacteria.Actinobacteria.Bifidobacteriales.Bifidobacteriaceae.Bifidobacterium	HACD4
58539	ENSG00000188938	rs1055710	0.917097523	0.384917271	0.843997114	0.1705162	0.035123515	-0.25931189	-0.073902139	0.487606646	0.33612308	0.296432693	0.37405318	0.351835782	0.752566336	0.306521248	0.970057611	0.995542761	Bacteria.Actinobacteria.Actinobacteria.Bifidobacteriales.Bifidobacteriaceae.Bifidobacterium	FAM120AOS
58540	ENSG00000188986	rs28740782	0.584309186	0.489423653	0.913972153	0.794617572	-0.265783908	0.223272427	0.063402585	-0.098558636	0.483378486	0.321174571	0.584620413	0.377054625	0.654546785	0.349994427	0.970057611	0.995703104	Bacteria.Actinobacteria.Actinobacteria.Bifidobacteriales.Bifidobacteriaceae.Bifidobacterium	NELFB
58541	ENSG00000189042	rs4806349	0.515073646	0.496288549	0.839910402	0.812815967	-0.16837527	0.180429345	-0.065271422	0.078339459	0.257242277	0.263713058	0.321821767	0.329491181	0.631170278	0.35315001	0.970057611	0.995703104	Bacteria.Actinobacteria.Actinobacteria.Bifidobacteriales.Bifidobacteriaceae.Bifidobacterium	ZNF567
58542	ENSG00000189043	rs6961269	0.896591364	0.788116105	0.209856824	0.359816713	0.031991667	0.063226422	-0.37228632	0.267664913	0.245188524	0.234285747	0.293950812	0.290235106	0.748438806	0.45103122	0.968444186	0.995542761	Bacteria.Actinobacteria.Actinobacteria.Bifidobacteriales.Bifidobacteriaceae.Bifidobacterium	NDUFA4
58543	ENSG00000189045	rs166183	0.350416306	0.097570153	0.582392775	0.822536324	0.431969122	-0.494468982	0.315261034	0.080814596	0.459271399	0.294158499	0.570444357	0.358869575	0.542591869	0.141823088	0.968444186	0.995703104	Bacteria.Actinobacteria.Actinobacteria.Bifidobacteriales.Bifidobacteriaceae.Bifidobacterium	ANKDD1B
58544	ENSG00000189046	rs76163903	0.785971184	0.318118438	0.927188037	0.648694795	0.056825754	-0.547054169	-0.022965475	0.280559493	0.208404769	0.543760247	0.250336569	0.612977715	0.721545051	0.273380646	0.970057611	0.995703104	Bacteria.Actinobacteria.Actinobacteria.Bifidobacteriales.Bifidobacteriaceae.Bifidobacterium	ALKBH2
58545	ENSG00000189058	rs4677695	0.307426517	0.066447152	0.643300726	0.564539317	-0.208968543	0.79118949	-0.113484865	-0.275143183	0.203135504	0.423831367	0.243917393	0.47514171	0.514523526	0.115831021	0.968444186	0.995703104	Bacteria.Actinobacteria.Actinobacteria.Bifidobacteriales.Bifidobacteriaceae.Bifidobacterium	APOD
58546	ENSG00000189077	rs6952753	0.446562561	0.41863822	0.59975137	0.579710358	0.252507616	-0.278488907	-0.202807363	0.216473683	0.329727031	0.342139619	0.384583983	0.388919668	0.596427365	0.319903217	0.968444186	0.995703104	Bacteria.Actinobacteria.Actinobacteria.Bifidobacteriales.Bifidobacteriaceae.Bifidobacterium	TMEM120A
58547	ENSG00000189159	rs11653062	0.326673446	0.190353816	0.063264326	0.016168305	0.413772317	-0.370529348	-0.865529341	0.76036061	0.418673342	0.279992639	0.458034008	0.307907915	0.528293903	0.204257976	0.968444186	0.970341538	Bacteria.Actinobacteria.Actinobacteria.Bifidobacteriales.Bifidobacteriaceae.Bifidobacterium	JPT1
58548	ENSG00000189171	rs35760493	0.324869132	0.186384102	0.58324088	0.544482844	-0.355337873	0.387686416	-0.225151546	0.210583522	0.358198311	0.29030207	0.408317026	0.345644207	0.528293903	0.202756046	0.968444186	0.995703104	Bacteria.Actinobacteria.Actinobacteria.Bifidobacteriales.Bifidobacteriaceae.Bifidobacterium	S100A13
58549	ENSG00000189190	rs12973596	0.098777093	0.116407904	0.687231053	0.805140732	-0.589242486	0.391728743	0.164456136	0.072363258	0.351826876	0.246178394	0.406646143	0.292130623	0.322265476	0.155668325	0.968444186	0.995703104	Bacteria.Actinobacteria.Actinobacteria.Bifidobacteriales.Bifidobacteriaceae.Bifidobacterium	ZNF600
58550	ENSG00000189195	rs539288	0.995644131	0.434078378	0.731853842	0.489138064	0.002469906	-0.232249786	0.178416638	0.238624657	0.450685039	0.295066655	0.518445997	0.343032125	0.767114232	0.325550035	0.968444186	0.995542761	Bacteria.Actinobacteria.Actinobacteria.Bifidobacteriales.Bifidobacteriaceae.Bifidobacterium	BTBD8
58551	ENSG00000189227	rs7172423	0.790062547	0.566944239	0.206908294	0.117685559	0.133149713	-0.1771185	-0.788332192	0.600776717	0.498075031	0.307767724	0.618383021	0.378897665	0.722332285	0.379280217	0.968444186	0.995542761	Bacteria.Actinobacteria.Actinobacteria.Bifidobacteriales.Bifidobacteriaceae.Bifidobacterium	C15orf61
58552	ENSG00000189233	rs2045028	0.929404436	0.834852682	0.183478253	0.135263761	0.031818015	0.053905032	-0.549528291	0.482544418	0.35775393	0.257523875	0.408740322	0.319045867	0.75497616	0.463811698	0.968444186	0.995542761	Bacteria.Actinobacteria.Actinobacteria.Bifidobacteriales.Bifidobacteriaceae.Bifidobacterium	NUGGC
58553	ENSG00000189269	rs9624229	0.503269812	0.636778679	0.034312143	0.053047587	-0.164048879	0.178165536	0.663557421	-0.867886422	0.243721373	0.375530794	0.306930951	0.440448187	0.627738497	0.404670539	0.968444186	0.995542761	Bacteria.Actinobacteria.Actinobacteria.Bifidobacteriales.Bifidobacteriaceae.Bifidobacterium	DRICH1
58554	ENSG00000189306	rs8139383	0.056161524	0.005556167	0.662683749	0.195862825	-0.362749758	1.733977727	0.102443949	-0.85011957	0.1865492	0.604488495	0.233775817	0.650502233	0.247246603	0.027756194	0.968444186	0.995542761	Bacteria.Actinobacteria.Actinobacteria.Bifidobacteriales.Bifidobacteriaceae.Bifidobacterium	RRP7A
58555	ENSG00000189334	rs9700179	0.022673131	0.001066568	0.4184267	0.129413218	0.708146206	-0.836061236	-0.285838275	0.462878661	0.303346539	0.244038819	0.351008342	0.30137018	0.170280166	0.009693199	0.968444186	0.995542761	Bacteria.Actinobacteria.Actinobacteria.Bifidobacteriales.Bifidobacteriaceae.Bifidobacterium	S100A14
58556	ENSG00000189339	rs111946117	0.000564822	3.37605328933849e-06	0.133517116	0.110759684	0.615958754	-0.932544203	0.310536565	-0.354693885	0.169835211	0.18347355	0.204384123	0.219376921	0.02163998	0.00015416	0.968444186	0.995542761	Bacteria.Actinobacteria.Actinobacteria.Bifidobacteriales.Bifidobacteriaceae.Bifidobacterium	SLC35E2B
58557	ENSG00000189362	rs62181053	0.761055778	0.295215902	0.692099015	0.618936297	0.076432953	-0.293554101	0.117684691	-0.170151884	0.250291486	0.278183434	0.295857009	0.340471673	0.715811827	0.261816692	0.968444186	0.995703104	Bacteria.Actinobacteria.Actinobacteria.Bifidobacteriales.Bifidobacteriaceae.Bifidobacterium	NEMP2
58558	ENSG00000196116	rs7865824	0.083747448	0.019029884	0.841537027	0.511682773	0.717603244	-0.686883982	-0.09078668	0.21529554	0.408588138	0.2856086	0.452284176	0.326280525	0.297230288	0.056657301	0.970057611	0.995542761	Bacteria.Actinobacteria.Actinobacteria.Bifidobacteriales.Bifidobacteriaceae.Bifidobacterium	TDRD7
58559	ENSG00000196126	rs28724123	8.69819264213547e-05	7.3910750364873e-06	0.031115284	0.63943955	0.893376064	-1.097934801	-0.542947226	0.12627261	0.213403403	0.225311151	0.246412194	0.26827264	0.007253163	0.000294412	0.968444186	0.995703104	Bacteria.Actinobacteria.Actinobacteria.Bifidobacteriales.Bifidobacteriaceae.Bifidobacterium	HLA-DRB1
58560	ENSG00000196151	rs714156	0.554046113	0.210610357	0.298105321	0.522712329	0.127628342	-0.365414064	0.267592033	-0.21457735	0.21457569	0.289007582	0.255115081	0.333895089	0.646203938	0.216697428	0.968444186	0.995703104	Bacteria.Actinobacteria.Actinobacteria.Bifidobacteriales.Bifidobacteriaceae.Bifidobacterium	WDSUB1
58561	ENSG00000196152	rs6478784	0.133223722	0.039642854	0.392312546	0.46445713	0.475349001	-0.515867229	0.334831707	-0.227411865	0.31261733	0.2456876	0.388812256	0.309038123	0.366059511	0.086724684	0.968444186	0.995542761	Bacteria.Actinobacteria.Actinobacteria.Bifidobacteriales.Bifidobacteriaceae.Bifidobacterium	ZNF79
58562	ENSG00000196172	rs76035839	0.050814007	0.427301959	0.300091791	0.524162293	-0.362629233	0.3191504	0.235790027	0.307648703	0.182236792	0.399525496	0.225729649	0.480399108	0.239311886	0.323486815	0.968444186	0.995703104	Bacteria.Actinobacteria.Actinobacteria.Bifidobacteriales.Bifidobacteriaceae.Bifidobacterium	ZNF681
58563	ENSG00000196187	rs360103	0.552053817	0.49878321	0.294908087	0.282211615	0.266045089	-0.204664769	0.567064263	-0.396165057	0.445043971	0.300881894	0.537027089	0.365345116	0.64578411	0.353967298	0.968444186	0.995542761	Bacteria.Actinobacteria.Actinobacteria.Bifidobacteriales.Bifidobacteriaceae.Bifidobacterium	TMEM63A
58564	ENSG00000196209	rs6131559	0.158267194	0.046653828	0.133014268	0.112318254	0.309709931	-0.608030937	-0.395216526	0.653702292	0.21698329	0.299805499	0.259774762	0.406111768	0.389845834	0.095353717	0.968444186	0.995542761	Bacteria.Actinobacteria.Actinobacteria.Bifidobacteriales.Bifidobacteriaceae.Bifidobacterium	SIRPB2
58565	ENSG00000196228	rs7603422	0.012795534	0.000482957	0.34747092	0.545334064	0.651960271	-0.815506221	0.302123248	-0.172996344	0.254655814	0.22188655	0.319248361	0.284553328	0.131439733	0.006027858	0.968444186	0.995703104	Bacteria.Actinobacteria.Actinobacteria.Bifidobacteriales.Bifidobacteriaceae.Bifidobacterium	SULT1C3
58566	ENSG00000196236	rs5758129	0.924977231	0.814022011	0.534423919	0.409881651	0.029339515	-0.072165374	0.235698089	-0.302998068	0.310365359	0.305529601	0.37736208	0.365296862	0.754236668	0.458285729	0.968444186	0.995542761	Bacteria.Actinobacteria.Actinobacteria.Bifidobacteriales.Bifidobacteriaceae.Bifidobacterium	XPNPEP3
58567	ENSG00000196242	rs6678867	0.010507713	0.002709257	0.703598281	0.561880466	-1.049651583	0.90008949	0.181498141	-0.201249219	0.398349777	0.288638939	0.474942154	0.345169276	0.117287522	0.017859846	0.968444186	0.995703104	Bacteria.Actinobacteria.Actinobacteria.Bifidobacteriales.Bifidobacteriaceae.Bifidobacterium	OR2C3
58568	ENSG00000196263	rs3752176	0.690053963	0.27527839	0.136698379	0.27340136	0.10656174	-0.273795506	0.482725454	-0.327387557	0.266028549	0.248846921	0.320357649	0.296383246	0.692535309	0.251399306	0.968444186	0.995542761	Bacteria.Actinobacteria.Actinobacteria.Bifidobacteriales.Bifidobacteriaceae.Bifidobacterium	ZNF471
58569	ENSG00000196268	rs879087510	0.267454047	0.004344174	0.584559095	0.561448429	0.269226663	-0.9400145	0.150549242	0.224285041	0.240695126	0.318049139	0.273984954	0.384253181	0.486697414	0.023438164	0.968444186	0.995703104	Bacteria.Actinobacteria.Actinobacteria.Bifidobacteriales.Bifidobacteriaceae.Bifidobacterium	ZNF493
58570	ENSG00000196275	rs1197742661	0.181416849	0.144637229	0.716419983	0.65866571	0.772306664	-0.565963888	-0.254129458	0.205274935	0.571705066	0.383313521	0.696562653	0.462545999	0.412858343	0.176407696	0.968444186	0.995703104	Bacteria.Actinobacteria.Actinobacteria.Bifidobacteriales.Bifidobacteriaceae.Bifidobacterium	GTF2IRD2
58571	ENSG00000196284	rs17288320	0.889724378	0.910422297	0.341612669	0.389161105	-0.034164963	0.043432918	-0.281002009	0.369940145	0.245442148	0.384549419	0.293321557	0.426716795	0.747410219	0.482578542	0.968444186	0.995542761	Bacteria.Actinobacteria.Actinobacteria.Bifidobacteriales.Bifidobacteriaceae.Bifidobacterium	SUPT3H
58572	ENSG00000196323	rs858726	0.920894963	0.755292325	0.885311098	0.391314313	-0.032719316	-0.089063421	-0.054388067	0.297883201	0.328201006	0.284559168	0.375589273	0.345174457	0.75371912	0.441824626	0.970057611	0.995542761	Bacteria.Actinobacteria.Actinobacteria.Bifidobacteriales.Bifidobacteriaceae.Bifidobacterium	ZBTB44
58573	ENSG00000196352	rs2802218	0.95522153	0.810420996	0.71386577	0.395168893	0.027213024	0.087400773	0.216186459	-0.363056895	0.48277398	0.362868145	0.587026468	0.424155804	0.759341595	0.457724485	0.968444186	0.995542761	Bacteria.Actinobacteria.Actinobacteria.Bifidobacteriales.Bifidobacteriaceae.Bifidobacterium	CD55
58574	ENSG00000196365	rs10424357	0.022228663	0.069515158	0.129143651	0.299576143	0.587227957	-0.706708459	-0.473455732	0.447643622	0.25068578	0.382928854	0.308035923	0.428083353	0.169413385	0.119444109	0.968444186	0.995542761	Bacteria.Actinobacteria.Actinobacteria.Bifidobacteriales.Bifidobacteriaceae.Bifidobacterium	LONP1
58575	ENSG00000196371	rs528193	0.861646639	0.547944695	0.67926122	0.804943149	-0.045408898	0.138283526	-0.12724622	0.073426243	0.259523049	0.2289455	0.306366717	0.296115321	0.740723061	0.372173132	0.968444186	0.995703104	Bacteria.Actinobacteria.Actinobacteria.Bifidobacteriales.Bifidobacteriaceae.Bifidobacterium	FUT4
58576	ENSG00000196391	rs2589974	0.525600579	0.962264685	0.995829114	0.248593831	-0.221877123	-0.01397632	0.002149052	0.397544685	0.347673365	0.29427194	0.409530609	0.341471255	0.636138911	0.49770197	0.972558691	0.995542761	Bacteria.Actinobacteria.Actinobacteria.Bifidobacteriales.Bifidobacteriaceae.Bifidobacterium	ZNF774
58577	ENSG00000196408	rs76332338	0.919300813	0.405738989	0.826504229	0.994512622	0.021558336	-0.340701857	0.056908935	-0.003388965	0.21196107	0.407120566	0.258591481	0.490872247	0.753283836	0.31532308	0.970057611	0.997849046	Bacteria.Actinobacteria.Actinobacteria.Bifidobacteriales.Bifidobacteriaceae.Bifidobacterium	NOXO1
58578	ENSG00000196418	rs4925592	0.899800024	0.073730368	0.139463684	0.852746262	-0.030590295	-0.460011771	0.44612051	-0.061819998	0.24199857	0.253083774	0.298186012	0.33173128	0.748438806	0.123267482	0.968444186	0.995703104	Bacteria.Actinobacteria.Actinobacteria.Bifidobacteriales.Bifidobacteriaceae.Bifidobacterium	ZNF124
58579	ENSG00000196436	rs62056010	0.940013398	0.082759288	0.054361338	0.574158582	0.015655581	-0.935870459	0.497580728	-0.339997081	0.207236111	0.531120043	0.253949946	0.601985171	0.756854103	0.129559225	0.968444186	0.995703104	Bacteria.Actinobacteria.Actinobacteria.Bifidobacteriales.Bifidobacteriaceae.Bifidobacterium	NPIPB15
58580	ENSG00000196458	rs12320900	0.091908669	0.551039711	0.244015018	0.639402604	-0.370270912	0.140243928	0.308790293	0.127745861	0.21644616	0.234003246	0.262650438	0.271372654	0.31191645	0.372702777	0.968444186	0.995703104	Bacteria.Actinobacteria.Actinobacteria.Bifidobacteriales.Bifidobacteriaceae.Bifidobacterium	ZNF605
58581	ENSG00000196511	rs10232406	0.102718981	0.024957115	0.474996299	0.457824516	0.758559007	-0.713807013	-0.354206933	0.261080109	0.458307627	0.310997598	0.492950145	0.34955735	0.328695908	0.066263959	0.968444186	0.995542761	Bacteria.Actinobacteria.Actinobacteria.Bifidobacteriales.Bifidobacteriaceae.Bifidobacterium	TPK1
58582	ENSG00000196517	rs12037805	0.907204204	0.610434062	0.586184132	0.207895187	0.034176835	-0.143704146	0.185082912	-0.449948743	0.292057157	0.280709815	0.338298664	0.353725416	0.750129945	0.395993675	0.968444186	0.995542761	Bacteria.Actinobacteria.Actinobacteria.Bifidobacteriales.Bifidobacteriaceae.Bifidobacterium	SLC6A9
58583	ENSG00000196526	rs62290616	0.105658679	0.003095571	0.493748393	0.193232598	-0.51861101	0.91642088	0.240643651	-0.465755045	0.316061932	0.298221499	0.349648939	0.354268741	0.331716587	0.019126871	0.968444186	0.995542761	Bacteria.Actinobacteria.Actinobacteria.Bifidobacteriales.Bifidobacteriaceae.Bifidobacterium	AFAP1
58584	ENSG00000196549	rs12635515	0.464716029	0.365463117	0.330870622	0.277386375	-0.201376978	0.280695426	0.310431617	-0.403535427	0.273817733	0.307989627	0.316866564	0.36839302	0.60706748	0.297871104	0.968444186	0.995542761	Bacteria.Actinobacteria.Actinobacteria.Bifidobacteriales.Bifidobacteriaceae.Bifidobacterium	MME
58585	ENSG00000196553	rs7140393	0.121529283	0.000191378	0.504777902	0.087817647	0.341460515	-1.247556869	-0.17377744	0.719678561	0.217644664	0.315397082	0.259092499	0.415252089	0.354480206	0.003257207	0.968444186	0.995542761	Bacteria.Actinobacteria.Actinobacteria.Bifidobacteriales.Bifidobacteriaceae.Bifidobacterium	CCDC196
58586	ENSG00000196581	rs241273	0.437640561	0.351338604	0.610394521	0.675484124	-0.243517631	0.277624571	-0.211514117	0.157941371	0.311804265	0.295741123	0.413123085	0.375575381	0.593156048	0.290404594	0.968444186	0.995703104	Bacteria.Actinobacteria.Actinobacteria.Bifidobacteriales.Bifidobacteriaceae.Bifidobacterium	AJAP1
58587	ENSG00000196584	rs3218384	0.222512262	0.10091394	0.717409029	0.924964513	-0.298810666	0.436061077	0.107066663	-0.032269986	0.242607415	0.262045958	0.294541621	0.341307046	0.449328701	0.143671698	0.968444186	0.996548371	Bacteria.Actinobacteria.Actinobacteria.Bifidobacteriales.Bifidobacteriaceae.Bifidobacterium	XRCC2
58588	ENSG00000196586	rs1322549	0.239800001	0.116200086	0.512490765	0.299581746	0.406936247	-0.47298233	-0.274106867	0.366572649	0.34301358	0.297069079	0.416208044	0.350558961	0.465028025	0.155621538	0.968444186	0.995542761	Bacteria.Actinobacteria.Actinobacteria.Bifidobacteriales.Bifidobacteriaceae.Bifidobacterium	MYO6
58589	ENSG00000196605	rs12462870	0.534191072	0.27766954	0.982179382	0.768128097	-0.106728336	0.428376258	0.004588681	0.139155707	0.170778741	0.391303206	0.204643472	0.47002537	0.638234016	0.252720089	0.972058007	0.995703104	Bacteria.Actinobacteria.Actinobacteria.Bifidobacteriales.Bifidobacteriaceae.Bifidobacterium	ZNF846
58590	ENSG00000196620	rs62298402	0.443733115	0.250437549	0.725881869	0.720865516	-0.196155463	0.634230024	-0.10803688	0.239497846	0.254547357	0.546919817	0.306811947	0.667391797	0.594437084	0.239459777	0.968444186	0.995703104	Bacteria.Actinobacteria.Actinobacteria.Bifidobacteriales.Bifidobacteriaceae.Bifidobacterium	UGT2B15
58591	ENSG00000196642	rs2784038	0.281347529	0.712621611	0.354471183	0.967484752	0.28088809	-0.145996211	-0.290793282	0.018296227	0.258567291	0.394636509	0.311804877	0.447117006	0.496368881	0.428987281	0.968444186	0.997005146	Bacteria.Actinobacteria.Actinobacteria.Bifidobacteriales.Bifidobacteriaceae.Bifidobacterium	RABL6
58592	ENSG00000196653	rs56084453	0.134845518	0.021054128	0.605415643	0.202759828	-0.298295004	0.61622031	-0.121497957	0.415740275	0.197010048	0.260619796	0.23403005	0.323103794	0.366898652	0.059670726	0.968444186	0.995542761	Bacteria.Actinobacteria.Actinobacteria.Bifidobacteriales.Bifidobacteriaceae.Bifidobacterium	ZNF502
58593	ENSG00000196655	rs111322300	0.049774927	0.041505715	0.661976914	0.37480738	-0.349486998	0.680155486	-0.096967877	0.344407678	0.174816679	0.327052059	0.220785513	0.385395399	0.235592319	0.088897934	0.968444186	0.995542761	Bacteria.Actinobacteria.Actinobacteria.Bifidobacteriales.Bifidobacteriaceae.Bifidobacterium	TRAPPC4
58594	ENSG00000196663	rs7150548	0.873496963	0.372530964	0.100532626	0.163775214	-0.033251464	-0.235199954	0.421275514	-0.47486526	0.208020021	0.261932443	0.25287146	0.337164178	0.743322	0.301299309	0.968444186	0.995542761	Bacteria.Actinobacteria.Actinobacteria.Bifidobacteriales.Bifidobacteriaceae.Bifidobacterium	TECPR2
58595	ENSG00000196678	rs12325560	0.738579677	0.953050902	0.012298029	0.040873804	-0.108165536	-0.01760103	1.005863146	-0.7256819	0.322722937	0.297799473	0.39057508	0.347821752	0.708386444	0.494900373	0.968444186	0.995542761	Bacteria.Actinobacteria.Actinobacteria.Bifidobacteriales.Bifidobacteriaceae.Bifidobacterium	ERI2
58596	ENSG00000196683	rs6461669	0.251176231	0.137122758	0.95290838	0.809792705	0.293810109	-0.435532542	-0.018209927	-0.081263598	0.253762549	0.289356358	0.307168097	0.336251364	0.474977269	0.170349986	0.970057611	0.995703104	Bacteria.Actinobacteria.Actinobacteria.Bifidobacteriales.Bifidobacteriaceae.Bifidobacterium	TOMM7
58597	ENSG00000196700	rs4606988	0.881784236	0.128743746	0.25233366	0.610395589	-0.032289104	0.702884653	-0.302327316	-0.261952271	0.216279266	0.456818777	0.26176351	0.511638921	0.744922448	0.16396631	0.968444186	0.995703104	Bacteria.Actinobacteria.Actinobacteria.Bifidobacteriales.Bifidobacteriaceae.Bifidobacterium	ZNF512B
58598	ENSG00000196704	rs9892776	0.786147508	0.902014496	0.478608696	0.308191336	-0.076662951	0.042596533	0.237585289	-0.405296537	0.281394136	0.344636013	0.333379662	0.394611724	0.721545051	0.479888195	0.968444186	0.995542761	Bacteria.Actinobacteria.Actinobacteria.Bifidobacteriales.Bifidobacteriaceae.Bifidobacterium	AMZ2
58599	ENSG00000196712	rs8067440	0.778156272	0.396001503	0.429154884	0.738839411	0.14779975	-0.299270239	0.454442138	-0.131022997	0.522454377	0.350254581	0.571187305	0.391324396	0.720059863	0.312424377	0.968444186	0.995703104	Bacteria.Actinobacteria.Actinobacteria.Bifidobacteriales.Bifidobacteriaceae.Bifidobacterium	NF1
58600	ENSG00000196735	rs9272990	0.300192739	0.213364884	0.361125489	0.639708991	0.271767464	-0.41543239	-0.27793166	0.180120591	0.260226847	0.330577786	0.302195224	0.382984019	0.510808786	0.218443488	0.968444186	0.995703104	Bacteria.Actinobacteria.Actinobacteria.Bifidobacteriales.Bifidobacteriaceae.Bifidobacterium	HLA-DQA1
58601	ENSG00000196793	rs1832472	0.047825494	0.046401078	0.558842919	0.741142057	-0.996327622	0.588417613	0.33193636	-0.114734645	0.493955884	0.289789662	0.564910924	0.34584211	0.232179534	0.095353717	0.968444186	0.995703104	Bacteria.Actinobacteria.Actinobacteria.Bifidobacteriales.Bifidobacteriaceae.Bifidobacterium	ZNF239
58602	ENSG00000196821	rs112540634	0.268080909	0.045734501	0.811245948	0.845308008	-0.280078293	0.827450277	-0.070472937	0.094229497	0.25072813	0.406225999	0.29389171	0.48103468	0.487525224	0.094506475	0.970013718	0.995703104	Bacteria.Actinobacteria.Actinobacteria.Bifidobacteriales.Bifidobacteriaceae.Bifidobacterium	ILRUN
58603	ENSG00000196859	rs11078969	0.370000465	0.036284256	0.226167225	0.68470649	-0.21240938	0.616113805	-0.346586347	0.136375723	0.235295708	0.288177212	0.283650944	0.334357398	0.556799312	0.082566238	0.968444186	0.995703104	Bacteria.Actinobacteria.Actinobacteria.Bifidobacteriales.Bifidobacteriaceae.Bifidobacterium	KRT39
58604	ENSG00000196867	rs145011	0.816850199	0.242593331	0.858389077	0.859038365	0.049359042	-0.306567636	0.046723806	0.05612899	0.212261531	0.259966222	0.260830428	0.314792807	0.728523617	0.235446613	0.970057611	0.99633101	Bacteria.Actinobacteria.Actinobacteria.Bifidobacteriales.Bifidobacteriaceae.Bifidobacterium	ZFP28
58605	ENSG00000196873	rs201749496	0.025224523	0.000257308	0.155046729	0.003652969	0.635896553	-1.221496284	-0.468159369	1.138399344	0.277582908	0.315870049	0.325415013	0.377460382	0.181689418	0.004014375	0.968444186	0.937022255	Bacteria.Actinobacteria.Actinobacteria.Bifidobacteriales.Bifidobacteriaceae.Bifidobacterium	ZNG1C
58606	ENSG00000196912	rs3925996	0.000221315	0.000132861	0.630110905	0.687396568	1.242501007	-0.972174772	-0.181718145	0.11154259	0.317594228	0.239266219	0.375558775	0.275962656	0.012797856	0.002526533	0.968444186	0.995703104	Bacteria.Actinobacteria.Actinobacteria.Bifidobacteriales.Bifidobacteriaceae.Bifidobacterium	ANKRD36B
58607	ENSG00000196917	rs2245611	0.583973405	0.112905157	0.386497669	0.905149164	-0.148919015	0.398171253	-0.285280667	-0.037241274	0.270595153	0.247775418	0.327211909	0.311316742	0.654546785	0.152810284	0.968444186	0.996548371	Bacteria.Actinobacteria.Actinobacteria.Bifidobacteriales.Bifidobacteriaceae.Bifidobacterium	HCAR1
58608	ENSG00000196950	rs12996461	0.328686679	0.320767236	0.946664011	0.893567343	-0.292235985	0.218053149	0.024667684	-0.036222963	0.296939878	0.217938966	0.367321576	0.269683652	0.528575597	0.274717079	0.970057611	0.996548371	Bacteria.Actinobacteria.Actinobacteria.Bifidobacteriales.Bifidobacteriaceae.Bifidobacterium	SLC39A10
58609	ENSG00000196954	rs552932	0.000369911	0.001640433	0.224139649	0.698173057	1.133772751	-0.718565528	-0.475319541	0.106500247	0.301761588	0.218674352	0.387291575	0.273421903	0.017479251	0.012484447	0.968444186	0.995703104	Bacteria.Actinobacteria.Actinobacteria.Bifidobacteriales.Bifidobacteriaceae.Bifidobacterium	CASP4
58610	ENSG00000196961	rs62129186	0.146322694	0.129177307	0.283395914	0.709179563	0.351028315	-0.531746375	-0.302067666	0.169041031	0.238756795	0.345991466	0.279260467	0.451261011	0.375088614	0.164118448	0.968444186	0.995703104	Bacteria.Actinobacteria.Actinobacteria.Bifidobacteriales.Bifidobacteriaceae.Bifidobacterium	AP2A1
58611	ENSG00000196968	rs10824032	0.151626513	0.156338672	0.673341403	0.601373322	-0.404977004	0.382529315	0.153314135	-0.166137747	0.279127977	0.26673919	0.362031945	0.316456294	0.382548663	0.184780892	0.968444186	0.995703104	Bacteria.Actinobacteria.Actinobacteria.Bifidobacteriales.Bifidobacteriaceae.Bifidobacterium	FUT11
58612	ENSG00000196975	rs2312548	0.92801623	0.513307735	0.07208522	0.094113267	-0.031541953	0.170995874	-0.755094682	0.530873666	0.347792019	0.26014819	0.412991166	0.312474251	0.754754146	0.359481143	0.968444186	0.995542761	Bacteria.Actinobacteria.Actinobacteria.Bifidobacteriales.Bifidobacteriaceae.Bifidobacterium	ANXA4
58613	ENSG00000196981	rs10934592	0.402029057	0.422962878	0.96317062	0.897460645	-0.189642514	0.230752801	-0.012400994	0.04321546	0.224821719	0.286157976	0.267530904	0.334033209	0.57537407	0.321501984	0.971055291	0.996548371	Bacteria.Actinobacteria.Actinobacteria.Bifidobacteriales.Bifidobacteriaceae.Bifidobacterium	WDR5B
58614	ENSG00000197013	rs1113577	0.607007317	0.197900262	0.052120792	0.140449251	0.179298386	-0.313173756	0.750344809	-0.398013068	0.346898525	0.240744183	0.379262289	0.266704852	0.662928295	0.209323949	0.968444186	0.995542761	Bacteria.Actinobacteria.Actinobacteria.Bifidobacteriales.Bifidobacteriaceae.Bifidobacterium	ZNF429
58615	ENSG00000197016	rs7252017	0.034660855	0.012974375	0.460156049	0.898272376	-0.515804462	0.592817483	0.206003116	-0.035793184	0.239064931	0.232037263	0.277256935	0.278882959	0.20814214	0.045233268	0.968444186	0.996548371	Bacteria.Actinobacteria.Actinobacteria.Bifidobacteriales.Bifidobacteriaceae.Bifidobacterium	ZNF470
58616	ENSG00000197020	rs6511291	0.01611488	0.000727009	0.58603346	0.552029519	0.810506103	-0.725774695	0.201433948	-0.144661411	0.328041885	0.204570057	0.368037042	0.241976816	0.148338427	0.00768975	0.968444186	0.995703104	Bacteria.Actinobacteria.Actinobacteria.Bifidobacteriales.Bifidobacteriaceae.Bifidobacterium	ZNF100
58617	ENSG00000197043	rs11750621	0.896828901	0.379898356	0.892672767	0.336113408	-0.02876326	0.283368586	-0.036050751	-0.375152241	0.220956046	0.320514802	0.26615062	0.387134905	0.748438806	0.304467115	0.970057611	0.995542761	Bacteria.Actinobacteria.Actinobacteria.Bifidobacteriales.Bifidobacteriaceae.Bifidobacterium	ANXA6
58618	ENSG00000197044	rs286220	0.76389384	0.906040571	0.453426479	0.238958675	-0.088087626	0.029495236	-0.25920952	0.356400515	0.292034574	0.248914587	0.343667909	0.299872916	0.717376611	0.481346216	0.968444186	0.995542761	Bacteria.Actinobacteria.Actinobacteria.Bifidobacteriales.Bifidobacteriaceae.Bifidobacterium	ZNF441
58619	ENSG00000197093	rs113046316	0.147506395	0.429847776	0.009488142	0.018705733	0.309132569	-0.212908273	-0.661249163	0.789598052	0.210887603	0.268008068	0.247357434	0.327385341	0.377100076	0.324507887	0.968444186	0.976865897	Bacteria.Actinobacteria.Actinobacteria.Bifidobacteriales.Bifidobacteriaceae.Bifidobacterium	GAL3ST4
58620	ENSG00000197124	rs7247843	0.140864469	0.064667522	0.907178683	0.92213323	0.895503636	-0.651826432	0.082495169	0.039901533	0.600707084	0.346818396	0.70476536	0.406630538	0.371710213	0.114215795	0.970057611	0.996548371	Bacteria.Actinobacteria.Actinobacteria.Bifidobacteriales.Bifidobacteriaceae.Bifidobacterium	ZNF682
58621	ENSG00000197128	rs77870638	0.815590304	0.577643043	0.276741646	0.148482931	-0.056774253	0.160798353	-0.308982198	0.502564501	0.242450592	0.287320497	0.281692301	0.343685602	0.728523617	0.383397566	0.968444186	0.995542761	Bacteria.Actinobacteria.Actinobacteria.Bifidobacteriales.Bifidobacteriaceae.Bifidobacterium	ZNF772
58622	ENSG00000197134	rs4932954	0.50503618	0.783280952	0.311546056	0.469746889	-0.195295847	0.063239959	0.3865632	-0.211350104	0.291352456	0.228975425	0.379012034	0.29065668	0.627918251	0.449827272	0.968444186	0.995542761	Bacteria.Actinobacteria.Actinobacteria.Bifidobacteriales.Bifidobacteriaceae.Bifidobacterium	ZNF257
58623	ENSG00000197140	rs7015505	0.006185695	0.000997433	0.553788783	0.602525756	-0.824882229	0.982757357	0.194860144	-0.166314662	0.291475975	0.285070299	0.327396249	0.317802064	0.09160114	0.009383748	0.968444186	0.995703104	Bacteria.Actinobacteria.Actinobacteria.Bifidobacteriales.Bifidobacteriaceae.Bifidobacterium	ADAM32
58624	ENSG00000197147	rs12730853	0.319538563	0.306397477	0.065642327	0.036717315	0.29465437	-0.359582295	-0.628318536	0.874760617	0.293747573	0.348796269	0.335558031	0.410134376	0.525356469	0.266928278	0.968444186	0.995542761	Bacteria.Actinobacteria.Actinobacteria.Bifidobacteriales.Bifidobacteriaceae.Bifidobacterium	LRRC8B
58625	ENSG00000197165	rs11074908	0.757546895	0.402538147	0.484494272	0.492081631	-0.07596284	0.357613941	-0.20934551	0.333459607	0.245035367	0.424413706	0.29773963	0.482637645	0.715811827	0.314618785	0.968444186	0.995542761	Bacteria.Actinobacteria.Actinobacteria.Bifidobacteriales.Bifidobacteriaceae.Bifidobacterium	SULT1A2
58626	ENSG00000197191	rs6606566	0.549015288	0.685630425	0.229515693	0.337388225	-0.498641817	0.189859228	1.109943839	-0.503047138	0.827782654	0.46693239	0.915032204	0.520496135	0.645076254	0.420694679	0.968444186	0.995542761	Bacteria.Actinobacteria.Actinobacteria.Bifidobacteriales.Bifidobacteriaceae.Bifidobacterium	CYSRT1
58627	ENSG00000197208	rs272870	0.039348212	0.019952704	0.761671949	0.80990648	0.658047763	-0.521779147	0.127259281	-0.068471143	0.312919379	0.218679403	0.417842122	0.283491888	0.217729224	0.057875846	0.968444186	0.995703104	Bacteria.Actinobacteria.Actinobacteria.Bifidobacteriales.Bifidobacteriaceae.Bifidobacterium	SLC22A4
58628	ENSG00000197223	rs12172895	0.746736265	0.027529293	0.317470102	0.925076589	-0.078785016	0.67095193	-0.293286243	-0.036450613	0.242922808	0.297582184	0.291126998	0.386102342	0.712515077	0.069986433	0.968444186	0.996548371	Bacteria.Actinobacteria.Actinobacteria.Bifidobacteriales.Bifidobacteriaceae.Bifidobacterium	C1D
58629	ENSG00000197226	rs13164817	0.013731619	0.00369761	0.106826451	0.069163247	0.592960832	-1.56428568	-0.471204716	1.102940662	0.234094168	0.519396695	0.288151012	0.596852535	0.136937467	0.021234854	0.968444186	0.995542761	Bacteria.Actinobacteria.Actinobacteria.Bifidobacteriales.Bifidobacteriaceae.Bifidobacterium	TBC1D9B
58630	ENSG00000197241	rs1705280	0.940236024	0.333558782	0.36609173	0.606090276	-0.019401305	0.316458553	-0.275902176	0.201121779	0.257777541	0.324832564	0.303130038	0.388129131	0.756854103	0.282279929	0.968444186	0.995703104	Bacteria.Actinobacteria.Actinobacteria.Bifidobacteriales.Bifidobacteriaceae.Bifidobacterium	SLC2A7
58631	ENSG00000197253	rs3897150	0.08694353	0.027512108	0.949021052	0.658428489	-1.261228727	0.92302233	-0.051698138	-0.204812563	0.725671488	0.409333924	0.805473243	0.461161408	0.302772296	0.069986433	0.970057611	0.995703104	Bacteria.Actinobacteria.Actinobacteria.Bifidobacteriales.Bifidobacteriaceae.Bifidobacterium	TPSB2
58632	ENSG00000197261	rs6929256	0.078405363	0.113588302	0.233736203	0.498644162	-0.728712236	0.452479815	0.578622999	-0.238079645	0.407512951	0.282115207	0.481395787	0.349892064	0.292874332	0.153359814	0.968444186	0.995542761	Bacteria.Actinobacteria.Actinobacteria.Bifidobacteriales.Bifidobacteriaceae.Bifidobacterium	C6orf141
58633	ENSG00000197279	rs203877	0.150392901	0.423620605	0.491090516	0.642497652	-0.311728495	0.211244287	0.180937085	0.144268162	0.214198959	0.262339076	0.261281253	0.309331262	0.382287086	0.321610205	0.968444186	0.995703104	Bacteria.Actinobacteria.Actinobacteria.Bifidobacteriales.Bifidobacteriaceae.Bifidobacterium	ZNF165
58634	ENSG00000197312	rs35509554	0.430114219	0.87791073	0.101923273	0.295833262	-0.221753502	0.049364626	0.569778461	-0.411073604	0.2793045	0.320083295	0.343436057	0.390052086	0.589102375	0.472842649	0.968444186	0.995542761	Bacteria.Actinobacteria.Actinobacteria.Bifidobacteriales.Bifidobacteriaceae.Bifidobacterium	DDI2
58635	ENSG00000197324	rs7149064	0.683461698	0.391548022	0.399882342	0.337940533	0.08352913	-0.298104599	0.207230048	-0.384008004	0.203939162	0.345602467	0.244548431	0.397785682	0.68915561	0.310218097	0.968444186	0.995542761	Bacteria.Actinobacteria.Actinobacteria.Bifidobacteriales.Bifidobacteriaceae.Bifidobacterium	LRP10
58636	ENSG00000197345	rs636049	0.003554163	5.72165211076038e-05	0.906533347	0.969778462	0.585103512	-0.954136719	-0.027340199	-0.010048349	0.193395122	0.221561947	0.231950142	0.264205354	0.069976484	0.001373323	0.970057611	0.997005146	Bacteria.Actinobacteria.Actinobacteria.Bifidobacteriales.Bifidobacteriaceae.Bifidobacterium	MRPL21
58637	ENSG00000197361	rs1134684	0.05404231	0.085951643	0.194646088	0.789060101	0.454007914	-0.494146292	-0.360880223	-0.096466253	0.231395991	0.283400891	0.275380671	0.35909565	0.246250496	0.132523716	0.968444186	0.995703104	Bacteria.Actinobacteria.Actinobacteria.Bifidobacteriales.Bifidobacteriaceae.Bifidobacterium	FBXL22
58638	ENSG00000197362	rs12666123	0.643447202	0.548641907	0.922724924	0.883616972	-0.320354787	0.23979861	0.071577676	-0.064234811	0.688855369	0.397710833	0.735040811	0.437084779	0.675335496	0.372173132	0.970057611	0.996548371	Bacteria.Actinobacteria.Actinobacteria.Bifidobacteriales.Bifidobacteriaceae.Bifidobacterium	ZNF786
58639	ENSG00000197372	rs2364624	0.64239474	0.944815183	0.754028458	0.454930948	-0.299694364	0.02709406	-0.228057137	0.328957402	0.642387802	0.389914607	0.724775636	0.437604481	0.675335496	0.492855062	0.968444186	0.995542761	Bacteria.Actinobacteria.Actinobacteria.Bifidobacteriales.Bifidobacteriaceae.Bifidobacterium	ZNF675
58640	ENSG00000197375	rs274556	0.007164036	0.006330784	0.087767497	0.85681074	-0.713565325	0.639464422	0.525754064	-0.053116661	0.256970724	0.226626876	0.303309267	0.293213466	0.098597945	0.029957947	0.968444186	0.995703104	Bacteria.Actinobacteria.Actinobacteria.Bifidobacteriales.Bifidobacteriaceae.Bifidobacterium	SLC22A5
58641	ENSG00000197405	rs10404456	0.715872921	0.50544285	0.564296971	0.815067465	-0.19451809	0.238181598	-0.360863072	0.097454624	0.53209526	0.355672346	0.622781786	0.414974646	0.700107996	0.356547138	0.968444186	0.995703104	Bacteria.Actinobacteria.Actinobacteria.Bifidobacteriales.Bifidobacteriaceae.Bifidobacterium	C5AR1
58642	ENSG00000197408	rs8109848	0.831568534	0.215086275	0.543707358	0.99355312	0.047865016	-0.356728649	0.175127025	0.002867025	0.224142481	0.284945831	0.28689257	0.353465253	0.732182752	0.219323838	0.968444186	0.997849046	Bacteria.Actinobacteria.Actinobacteria.Bifidobacteriales.Bifidobacteriaceae.Bifidobacterium	CYP2B6
58643	ENSG00000197417	rs222787	0.006177308	0.000777763	0.766035625	0.780116661	0.831945138	-0.830999335	-0.109202933	0.084057649	0.293920948	0.235642893	0.365455178	0.299855365	0.09160114	0.008180375	0.968444186	0.995703104	Bacteria.Actinobacteria.Actinobacteria.Bifidobacteriales.Bifidobacteriaceae.Bifidobacterium	SHPK
58644	ENSG00000197444	rs61846889	0.099862926	0.166640195	0.582197228	0.189788918	-0.323357511	0.555275082	0.129550064	0.591098913	0.193705579	0.396978305	0.234290666	0.446090595	0.323573952	0.191009031	0.968444186	0.995542761	Bacteria.Actinobacteria.Actinobacteria.Bifidobacteriales.Bifidobacteriaceae.Bifidobacterium	OGDHL
58645	ENSG00000197465	rs1838522	0.039430969	0.014285248	0.43866649	0.264577124	-0.533921944	0.640544463	0.247643582	-0.354212222	0.254004497	0.254414988	0.317801564	0.314756165	0.217729224	0.047503456	0.968444186	0.995542761	Bacteria.Actinobacteria.Actinobacteria.Bifidobacteriales.Bifidobacteriaceae.Bifidobacterium	GYPE
58646	ENSG00000197472	rs35930073	0.038048699	0.01197879	0.277002724	0.293463532	0.486529913	-0.841428522	-0.298577192	0.407279478	0.229767213	0.325457317	0.27235563	0.384543891	0.216180536	0.042880226	0.968444186	0.995542761	Bacteria.Actinobacteria.Actinobacteria.Bifidobacteriales.Bifidobacteriaceae.Bifidobacterium	ZNF695
58647	ENSG00000197479	rs61730161	0.981657728	0.152791804	0.055680991	0.089724291	0.004544094	0.348853451	-0.460716232	0.523716548	0.196890502	0.241140633	0.236453053	0.304034797	0.765873126	0.182315222	0.968444186	0.995542761	Bacteria.Actinobacteria.Actinobacteria.Bifidobacteriales.Bifidobacteriaceae.Bifidobacterium	PCDHB11
58648	ENSG00000197498	rs1044388	0.788209498	0.473874494	0.572189529	0.498730457	-0.068414216	0.232214207	-0.167561307	0.286083211	0.253623722	0.322350125	0.29515442	0.420524969	0.721801915	0.343866165	0.968444186	0.995542761	Bacteria.Actinobacteria.Actinobacteria.Bifidobacteriales.Bifidobacteriaceae.Bifidobacterium	RPF2
58649	ENSG00000197530	rs28703654	0.993082892	0.675530481	0.855053437	0.613225392	-0.003272127	0.186189693	0.082340947	-0.270270408	0.375984404	0.442815421	0.448964051	0.532107061	0.766761232	0.41684557	0.970057611	0.995703104	Bacteria.Actinobacteria.Actinobacteria.Bifidobacteriales.Bifidobacteriaceae.Bifidobacterium	MIB2
58650	ENSG00000197535	rs4774629	0.274989256	0.263392178	0.185213817	0.245908996	0.435125579	-0.286165968	-0.643180864	0.368612472	0.395236067	0.253653424	0.480321102	0.314808063	0.491575083	0.246586462	0.968444186	0.995542761	Bacteria.Actinobacteria.Actinobacteria.Bifidobacteriales.Bifidobacteriaceae.Bifidobacterium	MYO5A
58651	ENSG00000197548	rs9851487	0.034893118	0.010243589	0.324720705	0.161705272	-0.76457228	0.735703767	0.412219829	-0.454874591	0.354833483	0.278193717	0.415409745	0.321360105	0.20814214	0.039266322	0.968444186	0.995542761	Bacteria.Actinobacteria.Actinobacteria.Bifidobacteriales.Bifidobacteriaceae.Bifidobacterium	ATG7
58652	ENSG00000197563	rs3752091	0.249474936	0.008084746	0.851721575	0.382532681	0.263375257	-1.41979926	-0.050969672	0.548652274	0.226652244	0.51958513	0.271594983	0.624037189	0.474380245	0.034956205	0.970057611	0.995542761	Bacteria.Actinobacteria.Actinobacteria.Bifidobacteriales.Bifidobacteriaceae.Bifidobacterium	PIGN
58653	ENSG00000197566	rs9899785	0.124246678	0.112798829	0.180755409	0.222666893	-0.328622204	0.897740452	0.351320703	-0.77524998	0.211015593	0.558480879	0.259668018	0.629646223	0.357766086	0.152806689	0.968444186	0.995542761	Bacteria.Actinobacteria.Actinobacteria.Bifidobacteriales.Bifidobacteriaceae.Bifidobacterium	ZNF624
58654	ENSG00000197576	rs7797624	0.348882284	0.380278278	0.464035771	0.623675195	0.215495174	-0.293653915	-0.194958562	-0.225749038	0.228382225	0.332414964	0.264685369	0.45791035	0.54133961	0.304641189	0.968444186	0.995703104	Bacteria.Actinobacteria.Actinobacteria.Bifidobacteriales.Bifidobacteriaceae.Bifidobacterium	HOXA4
58655	ENSG00000197580	rs11214135	0.997960228	0.221745101	0.117696811	0.50510259	-0.000668291	-0.368064553	0.488206567	-0.237925319	0.260407392	0.298334147	0.307911577	0.355004852	0.767184181	0.223436511	0.968444186	0.995542761	Bacteria.Actinobacteria.Actinobacteria.Bifidobacteriales.Bifidobacteriaceae.Bifidobacterium	BCO2
58656	ENSG00000197584	rs4624542	0.926894803	0.932267939	0.599475819	0.359734147	-0.042331263	-0.027542227	-0.291663316	0.353900196	0.459578368	0.322804649	0.55266335	0.383675596	0.754442921	0.489309284	0.968444186	0.995542761	Bacteria.Actinobacteria.Actinobacteria.Bifidobacteriales.Bifidobacteriaceae.Bifidobacterium	KCNMB2
58657	ENSG00000197603	rs7735138	0.918621308	0.663537283	0.947266148	0.829974673	0.03807146	-0.145787824	0.026721949	0.082515949	0.371181205	0.33358682	0.402461641	0.382727057	0.75311189	0.413353979	0.970057611	0.995703104	Bacteria.Actinobacteria.Actinobacteria.Bifidobacteriales.Bifidobacteriaceae.Bifidobacterium	CPLANE1
58658	ENSG00000197614	rs7132012	0.143856569	0.289324505	0.552951211	0.899640294	-0.371647067	0.394744273	0.191114376	0.053349487	0.251210081	0.369497506	0.320423733	0.421370236	0.372811839	0.260057077	0.968444186	0.996548371	Bacteria.Actinobacteria.Actinobacteria.Bifidobacteriales.Bifidobacteriaceae.Bifidobacterium	MFAP5
58659	ENSG00000197653	rs6488910	0.116575103	0.042864998	0.540395574	0.359897182	-0.365358398	0.498826143	-0.174567421	0.26704294	0.229713303	0.241501033	0.283634207	0.289609509	0.346808893	0.090781293	0.968444186	0.995542761	Bacteria.Actinobacteria.Actinobacteria.Bifidobacteriales.Bifidobacteriaceae.Bifidobacterium	DNAH10
58660	ENSG00000197728	rs773125	7.32287162324676e-05	2.42669698168364e-05	0.933472593	0.549075658	-0.819229199	0.916197877	0.019021338	0.138033357	0.193402964	0.201468625	0.226983541	0.229180404	0.006487969	0.000730502	0.970057611	0.995703104	Bacteria.Actinobacteria.Actinobacteria.Bifidobacteriales.Bifidobacteriaceae.Bifidobacterium	RPS26
58661	ENSG00000197746	rs6480558	0.626249675	0.704685269	0.84387805	0.582909143	-0.129359802	0.115290903	-0.062434982	0.20190018	0.264356716	0.302858666	0.315768343	0.365827142	0.671526848	0.427107774	0.970057611	0.995703104	Bacteria.Actinobacteria.Actinobacteria.Bifidobacteriales.Bifidobacteriaceae.Bifidobacterium	PSAP
58662	ENSG00000197747	rs112770825	0.118635619	0.037196064	0.101991212	0.03339545	-0.42489499	0.571800295	0.516458809	-0.718897845	0.268678949	0.26879403	0.311360467	0.330763124	0.35036538	0.083900531	0.968444186	0.995542761	Bacteria.Actinobacteria.Actinobacteria.Bifidobacteriales.Bifidobacteriaceae.Bifidobacterium	S100A10
58663	ENSG00000197748	rs10883974	0.351263249	0.341387405	0.814151854	0.592622233	-0.305652028	0.313711691	0.088656444	0.204001418	0.325546249	0.327311446	0.375615783	0.379398196	0.542717673	0.285929217	0.970013718	0.995703104	Bacteria.Actinobacteria.Actinobacteria.Bifidobacteriales.Bifidobacteriaceae.Bifidobacterium	CFAP43
58664	ENSG00000197757	rs1249077	0.231440924	0.907199472	0.065566676	0.420014038	0.248741548	0.056989229	-0.456576981	0.458318161	0.205919389	0.486974862	0.243768034	0.56474688	0.457262484	0.481437951	0.968444186	0.995542761	Bacteria.Actinobacteria.Actinobacteria.Bifidobacteriales.Bifidobacteriaceae.Bifidobacterium	HOXC6
58665	ENSG00000197774	rs1178434	0.061550646	0.083229752	0.272543306	0.493717333	0.640801196	-0.459029456	-0.472460661	0.221135112	0.336838102	0.260913672	0.426945957	0.32128036	0.260199455	0.129742246	0.968444186	0.995542761	Bacteria.Actinobacteria.Actinobacteria.Bifidobacteriales.Bifidobacteriaceae.Bifidobacterium	EME2
58666	ENSG00000197782	rs337801	0.199424297	0.160757711	0.188380234	0.111537914	-0.270570992	0.429093051	0.330009375	-0.592395432	0.208710783	0.302450658	0.248249079	0.367209109	0.429634847	0.187634747	0.968444186	0.995542761	Bacteria.Actinobacteria.Actinobacteria.Bifidobacteriales.Bifidobacteriaceae.Bifidobacterium	ZNF780A
58667	ENSG00000197816	rs6478131	0.313668078	0.118623612	0.891596514	0.503387801	0.269062362	-0.400417587	-0.046409821	0.207743735	0.264975076	0.253192452	0.339205171	0.30872283	0.520666667	0.157601349	0.970057611	0.995542761	Bacteria.Actinobacteria.Actinobacteria.Bifidobacteriales.Bifidobacteriaceae.Bifidobacterium	CCDC180
58668	ENSG00000197818	rs6091055	0.908573792	0.343493192	0.118525241	0.208598788	0.023604056	-0.257490398	0.387544877	-0.395013946	0.20474335	0.269835743	0.244986097	0.31102528	0.750129945	0.286321657	0.968444186	0.995542761	Bacteria.Actinobacteria.Actinobacteria.Bifidobacteriales.Bifidobacteriaceae.Bifidobacterium	SLC9A8
58669	ENSG00000197841	rs4806050	0.027094678	0.001897187	0.23349164	0.075697313	0.651943628	-0.916324492	-0.388248221	0.58018831	0.288306598	0.282994621	0.322839294	0.321423535	0.18850506	0.013713749	0.968444186	0.995542761	Bacteria.Actinobacteria.Actinobacteria.Bifidobacteriales.Bifidobacteriaceae.Bifidobacterium	ZNF181
58670	ENSG00000197863	rs10418176	0.337232612	0.701643147	0.919520506	0.151391632	-0.184716396	0.101693433	0.022963225	0.479586416	0.191061592	0.264277326	0.226392385	0.330359328	0.534437032	0.426417454	0.970057611	0.995542761	Bacteria.Actinobacteria.Actinobacteria.Bifidobacteriales.Bifidobacteriaceae.Bifidobacterium	ZNF790
58671	ENSG00000197879	rs4790157	0.372995502	0.316291389	0.987466016	0.836464288	0.47130755	-0.379416809	0.009293037	0.086771363	0.525389139	0.375700126	0.589277718	0.418684219	0.557349877	0.272846428	0.972058007	0.995703104	Bacteria.Actinobacteria.Actinobacteria.Bifidobacteriales.Bifidobacteriaceae.Bifidobacterium	MYO1C
58672	ENSG00000197888	rs13121671	0.004984019	2.87046766992132e-06	0.291065843	0.570046249	0.561241849	-0.934024056	0.246961765	-0.123790944	0.193055743	0.182222386	0.232010064	0.216840496	0.084110013	0.000142948	0.968444186	0.995703104	Bacteria.Actinobacteria.Actinobacteria.Bifidobacteriales.Bifidobacteriaceae.Bifidobacterium	UGT2B17
58673	ENSG00000197894	rs1154409	0.286402484	0.123682366	0.721061256	0.789064201	0.260413685	-0.654501846	-0.103230427	0.129320352	0.242272412	0.419628128	0.28787585	0.481404632	0.49973466	0.160578849	0.968444186	0.995703104	Bacteria.Actinobacteria.Actinobacteria.Bifidobacteriales.Bifidobacteriaceae.Bifidobacterium	ADH5
58674	ENSG00000197928	rs28683678	0.262730291	0.131456993	0.835755721	0.750571887	0.198456692	-0.409295576	0.046736649	-0.098898219	0.175663069	0.26792895	0.224523834	0.309797372	0.483646821	0.165954243	0.970057611	0.995703104	Bacteria.Actinobacteria.Actinobacteria.Bifidobacteriales.Bifidobacteriaceae.Bifidobacterium	ZNF677
58675	ENSG00000197951	rs4801177	0.207394162	0.102917042	0.674294835	0.451874828	-0.635015402	0.483976914	0.247908844	-0.268015366	0.498658062	0.29258198	0.587226581	0.354119821	0.435291754	0.144544962	0.968444186	0.995542761	Bacteria.Actinobacteria.Actinobacteria.Bifidobacteriales.Bifidobacteriaceae.Bifidobacterium	ZNF71
58676	ENSG00000197958	rs2247303	0.086752684	0.041105824	0.533191253	0.37728987	-0.605858123	0.570549142	0.27144736	-0.306154964	0.348376096	0.273790602	0.433286586	0.34438748	0.302772296	0.088574363	0.968444186	0.995542761	Bacteria.Actinobacteria.Actinobacteria.Bifidobacteriales.Bifidobacteriaceae.Bifidobacterium	RPL12
58677	ENSG00000197961	rs12459005	0.150776799	0.308309467	0.864911488	0.315614659	-0.254362748	0.411608975	0.036262982	0.47268172	0.174948167	0.400856408	0.212312373	0.467392276	0.382364105	0.268041871	0.970057611	0.995542761	Bacteria.Actinobacteria.Actinobacteria.Bifidobacteriales.Bifidobacteriaceae.Bifidobacterium	ZNF121
58678	ENSG00000197965	rs3088322	0.008389329	0.029607573	0.080091717	0.385063277	-0.957996952	0.583981085	0.763069828	-0.274349362	0.352343074	0.26254638	0.429188622	0.313719721	0.107624784	0.073030934	0.968444186	0.995542761	Bacteria.Actinobacteria.Actinobacteria.Bifidobacteriales.Bifidobacteriaceae.Bifidobacterium	MPZL1
58679	ENSG00000197978	rs878949890	0.447033615	0.025096994	0.050058618	0.13262903	0.163924162	-0.46947205	0.524691567	-0.418083485	0.214276822	0.204748593	0.262790973	0.274527327	0.596709548	0.066263959	0.968444186	0.995542761	Bacteria.Actinobacteria.Actinobacteria.Bifidobacteriales.Bifidobacteriaceae.Bifidobacterium	GOLGA6L9
58680	ENSG00000197980	rs2220051	0.124698506	0.136047713	0.020200471	0.018417239	-0.79800869	0.47433555	1.385827576	-0.885103723	0.513045461	0.314258601	0.582012711	0.366045622	0.357766086	0.16957707	0.968444186	0.976865897	Bacteria.Actinobacteria.Actinobacteria.Bifidobacteriales.Bifidobacteriaceae.Bifidobacterium	LEKR1
58681	ENSG00000198015	rs374114775	0.422302794	0.396414215	0.940182704	0.799985081	-0.237182492	0.248557722	0.026652636	0.089746371	0.293711163	0.291158284	0.353806859	0.352768366	0.58544541	0.312562287	0.970057611	0.995703104	Bacteria.Actinobacteria.Actinobacteria.Bifidobacteriales.Bifidobacteriaceae.Bifidobacterium	MRPL42
58682	ENSG00000198040	rs61951628	0.77083009	0.436824849	0.851836816	0.418324076	-0.059267255	-0.181615048	0.047645789	0.229412032	0.202617693	0.232127729	0.25408331	0.281654694	0.719868921	0.326993756	0.970057611	0.995542761	Bacteria.Actinobacteria.Actinobacteria.Bifidobacteriales.Bifidobacteriaceae.Bifidobacterium	ZNF84
58683	ENSG00000198042	rs8685	0.369953475	0.558672144	0.518770131	0.963802731	0.330389202	-0.162067528	-0.295473298	0.015350892	0.365951265	0.275696998	0.455433307	0.336957453	0.556799312	0.376204642	0.968444186	0.996548371	Bacteria.Actinobacteria.Actinobacteria.Bifidobacteriales.Bifidobacteriaceae.Bifidobacterium	MAK16
58684	ENSG00000198055	rs12659266	0.431261334	0.686591764	0.87970561	0.537508796	0.215394163	-0.15785831	-0.049983223	-0.267924649	0.271974014	0.389490127	0.328968857	0.432225436	0.589672193	0.420896557	0.970057611	0.995703104	Bacteria.Actinobacteria.Actinobacteria.Bifidobacteriales.Bifidobacteriaceae.Bifidobacterium	GRK6
58685	ENSG00000198060	rs1057848	0.049724798	0.020746654	0.704517947	0.548145101	0.625659103	-0.741699724	-0.143680168	0.216610808	0.312889809	0.312904702	0.377210155	0.358806165	0.235592319	0.059029347	0.968444186	0.995703104	Bacteria.Actinobacteria.Actinobacteria.Bifidobacteriales.Bifidobacteriaceae.Bifidobacterium	MARCHF5
58686	ENSG00000198077	rs66882672	0.122509433	0.348123089	0.789345755	0.126457567	0.340449031	-0.251843587	-0.072460923	-0.536699437	0.217581175	0.266481428	0.270110626	0.346686293	0.355731533	0.288999218	0.96888652	0.995542761	Bacteria.Actinobacteria.Actinobacteria.Bifidobacteriales.Bifidobacteriaceae.Bifidobacterium	CYP2A7
58687	ENSG00000198087	rs7754971	0.024516864	0.010620432	0.083233868	0.129559091	-0.594776933	0.864443656	0.541954708	-0.597716929	0.258315229	0.328563298	0.308052834	0.389311216	0.178686871	0.040168239	0.968444186	0.995542761	Bacteria.Actinobacteria.Actinobacteria.Bifidobacteriales.Bifidobacteriaceae.Bifidobacterium	CD2AP
58688	ENSG00000198093	rs1433082	0.926734546	0.751177885	0.283328446	0.058875825	-0.021296657	-0.101475587	0.295387042	-0.805407795	0.230704488	0.318672309	0.273045645	0.41885067	0.754442921	0.440995432	0.968444186	0.995542761	Bacteria.Actinobacteria.Actinobacteria.Bifidobacteriales.Bifidobacteriaceae.Bifidobacterium	ZNF649
58689	ENSG00000198099	rs13148577	0.186596598	0.294834535	0.911114817	0.241828148	0.332913345	-0.257344107	0.032959137	-0.338734275	0.249409573	0.243675253	0.294099314	0.286771895	0.417327696	0.261810311	0.970057611	0.995542761	Bacteria.Actinobacteria.Actinobacteria.Bifidobacteriales.Bifidobacteriaceae.Bifidobacterium	ADH4
58690	ENSG00000198113	rs112239920	0.352200358	0.431121804	0.708268342	0.48556501	0.185044265	-0.366282633	-0.087934643	-0.363736165	0.197474846	0.462357232	0.233975566	0.518595334	0.543869161	0.324653278	0.968444186	0.995542761	Bacteria.Actinobacteria.Actinobacteria.Bifidobacteriales.Bifidobacteriaceae.Bifidobacterium	TOR4A
58691	ENSG00000198130	rs13006833	0.000494187	8.81141105286317e-05	0.694074059	0.832599467	-1.094750724	0.811566197	0.145882294	-0.051176556	0.298441302	0.194034303	0.369243223	0.241148561	0.019459699	0.001896147	0.968444186	0.995703104	Bacteria.Actinobacteria.Actinobacteria.Bifidobacteriales.Bifidobacteriaceae.Bifidobacterium	HIBCH
58692	ENSG00000198162	rs10884	0.190109503	0.2140839	0.428575051	0.444449522	-0.853843742	0.459885173	0.658696456	-0.357353952	0.644851625	0.366532732	0.826869773	0.464464757	0.421415593	0.218778356	0.968444186	0.995542761	Bacteria.Actinobacteria.Actinobacteria.Bifidobacteriales.Bifidobacteriaceae.Bifidobacterium	MAN1A2
58693	ENSG00000198168	rs2286811	0.232525525	0.074290948	0.894043723	0.349585901	0.34986138	-0.482665133	0.04512389	-0.319795825	0.290312066	0.266075403	0.337471643	0.339418827	0.459085432	0.123412117	0.970057611	0.995542761	Bacteria.Actinobacteria.Actinobacteria.Bifidobacteriales.Bifidobacteriaceae.Bifidobacterium	SVIP
58694	ENSG00000198171	rs2295553	0.606192797	0.885616623	0.246935549	0.691250603	0.192997752	0.045785466	-0.5174722	0.150792226	0.372557456	0.317032589	0.442910945	0.377989384	0.662928295	0.475201661	0.968444186	0.995703104	Bacteria.Actinobacteria.Actinobacteria.Bifidobacteriales.Bifidobacteriaceae.Bifidobacterium	DDRGK1
58695	ENSG00000198178	rs11055602	0.90388027	0.618436535	0.071932865	0.250682732	0.037588884	0.134392425	-0.666320263	0.357475788	0.310054182	0.268533956	0.364236923	0.30842569	0.749798859	0.398835602	0.968444186	0.995542761	Bacteria.Actinobacteria.Actinobacteria.Bifidobacteriales.Bifidobacteriaceae.Bifidobacterium	CLEC4C
58696	ENSG00000198182	rs17306508	0.629269852	0.587178449	0.807381972	0.181841277	-0.089097133	-0.187507353	0.055592173	0.578555386	0.183685528	0.343644156	0.227091616	0.428701603	0.672271004	0.386767806	0.969467647	0.995542761	Bacteria.Actinobacteria.Actinobacteria.Bifidobacteriales.Bifidobacteriaceae.Bifidobacterium	ZNF607
58697	ENSG00000198185	rs847053	0.000443859	0.000222469	0.343664185	0.913120261	-0.612587349	1.121925924	0.195095978	0.036153489	0.165503861	0.286888114	0.204522793	0.330081	0.018782255	0.003653508	0.968444186	0.996548371	Bacteria.Actinobacteria.Actinobacteria.Bifidobacteriales.Bifidobacteriaceae.Bifidobacterium	ZNF334
58698	ENSG00000198189	rs10028441	0.687640058	0.989825455	0.756636507	0.676782398	-0.117889896	-0.004322699	0.104403195	0.16563983	0.291906583	0.337674059	0.335474514	0.395561782	0.691807253	0.504287204	0.968444186	0.995703104	Bacteria.Actinobacteria.Actinobacteria.Bifidobacteriales.Bifidobacteriaceae.Bifidobacterium	HSD17B11
58699	ENSG00000198203	rs4638749	0.151528278	0.018349465	0.843588815	0.959150712	-0.348817208	0.897627093	0.055295743	-0.022097216	0.240361544	0.370999987	0.279137201	0.429762542	0.382548663	0.05576844	0.970057611	0.996548371	Bacteria.Actinobacteria.Actinobacteria.Bifidobacteriales.Bifidobacteriaceae.Bifidobacterium	SULT1C2
58700	ENSG00000198208	rs11625594	0.560730748	0.289637763	0.758412466	0.932708216	-0.183038873	0.326557499	-0.111968897	0.03087085	0.313013191	0.305872114	0.362517932	0.364190398	0.648378546	0.2601976	0.968444186	0.996548371	Bacteria.Actinobacteria.Actinobacteria.Bifidobacteriales.Bifidobacteriaceae.Bifidobacterium	RPS6KL1
58701	ENSG00000198231	rs894408	0.247958992	0.071155852	0.891685487	0.776677243	0.334928409	-0.368312214	0.048512917	0.071604163	0.287297146	0.200768987	0.354869613	0.251389522	0.473028913	0.120776079	0.970057611	0.995703104	Bacteria.Actinobacteria.Actinobacteria.Bifidobacteriales.Bifidobacteriaceae.Bifidobacterium	DDX42
58702	ENSG00000198246	rs10823726	0.291271352	0.195895114	0.294358949	0.1421405	-0.326500125	0.304468115	0.401629432	-0.440321035	0.306864776	0.232992729	0.379919261	0.296333293	0.502846846	0.208025756	0.968444186	0.995542761	Bacteria.Actinobacteria.Actinobacteria.Bifidobacteriales.Bifidobacteriaceae.Bifidobacterium	SLC29A3
58703	ENSG00000198252	rs10873061	0.079370688	0.06248518	0.227018778	0.14197378	-0.606144434	0.467067725	0.522337279	-0.455549329	0.340091195	0.246419482	0.428281308	0.306451517	0.293770846	0.111200593	0.968444186	0.995542761	Bacteria.Actinobacteria.Actinobacteria.Bifidobacteriales.Bifidobacteriaceae.Bifidobacterium	STYX
58704	ENSG00000198300	rs3795005	0.588608952	0.394541609	0.936074783	0.833174071	0.123931736	-0.250588383	-0.023029349	0.071530912	0.228003284	0.292369529	0.286024336	0.338238899	0.657007708	0.311535164	0.970057611	0.995703104	Bacteria.Actinobacteria.Actinobacteria.Bifidobacteriales.Bifidobacteriaceae.Bifidobacterium	PEG3
58705	ENSG00000198301	rs6838162	0.606983036	0.954433077	0.897565978	0.731063026	-0.158533744	0.023273362	0.044888521	0.157100979	0.306703267	0.405730285	0.347323917	0.455109085	0.662928295	0.495199374	0.970057611	0.995703104	Bacteria.Actinobacteria.Actinobacteria.Bifidobacteriales.Bifidobacteriaceae.Bifidobacterium	SDAD1
58706	ENSG00000198373	rs7206524	0.202760568	0.455700964	0.189612267	0.739622533	-0.3574784	0.208474995	0.447362042	-0.10961895	0.277824464	0.277805666	0.337478777	0.328420069	0.432273316	0.335051421	0.968444186	0.995703104	Bacteria.Actinobacteria.Actinobacteria.Bifidobacteriales.Bifidobacteriaceae.Bifidobacterium	WWP2
58707	ENSG00000198380	rs4302256	0.612476369	0.168175886	0.566459763	0.719482888	0.144550792	-0.35569214	0.197982292	0.110195598	0.283990247	0.255226873	0.343590969	0.305492966	0.666924718	0.191750449	0.968444186	0.995703104	Bacteria.Actinobacteria.Actinobacteria.Bifidobacteriales.Bifidobacteriaceae.Bifidobacterium	GFPT1
58708	ENSG00000198464	rs2247894	0.397416687	0.594856495	0.516236097	0.796017165	-0.557079516	0.210314441	0.487316771	-0.117316787	0.653952721	0.393518701	0.746589157	0.451968858	0.573208243	0.390078408	0.968444186	0.995703104	Bacteria.Actinobacteria.Actinobacteria.Bifidobacteriales.Bifidobacteriaceae.Bifidobacterium	ZNF480
58709	ENSG00000198466	rs9304806	0.40710937	0.822115562	0.057641107	0.236736031	-0.170849178	-0.096011988	0.473619714	-0.608842286	0.204755867	0.425329932	0.245064894	0.509828853	0.576616824	0.46109706	0.968444186	0.995542761	Bacteria.Actinobacteria.Actinobacteria.Bifidobacteriales.Bifidobacteriaceae.Bifidobacterium	ZNF587
58710	ENSG00000198488	rs61902094	0.751068964	0.940521128	0.512004582	0.989953295	-0.085290243	-0.023059667	0.200887529	0.004553732	0.267722815	0.30785618	0.304678163	0.360248254	0.713406254	0.49198592	0.968444186	0.997849046	Bacteria.Actinobacteria.Actinobacteria.Bifidobacteriales.Bifidobacteriaceae.Bifidobacterium	B3GNT6
58711	ENSG00000198502	rs2002777	9.182623499107e-06	2.45819406758068e-05	0.00255773	0.014736206	1.934557986	-1.277312148	-1.489126748	0.817856688	0.401839638	0.281097837	0.474563218	0.326404481	0.001680115	0.000730502	0.909017588	0.970341538	Bacteria.Actinobacteria.Actinobacteria.Bifidobacteriales.Bifidobacteriaceae.Bifidobacterium	HLA-DRB5
58712	ENSG00000198517	rs2117347	0.167848916	0.439665266	0.023464225	0.077361623	0.469359285	-0.21900777	-0.952088663	0.625108587	0.336526064	0.281670099	0.410298701	0.34832062	0.398667261	0.328463342	0.968444186	0.995542761	Bacteria.Actinobacteria.Actinobacteria.Bifidobacteriales.Bifidobacteriaceae.Bifidobacterium	MAFK
58713	ENSG00000198522	rs6719175	0.874881958	0.628075945	0.780112291	0.839482164	-0.044299426	0.220910327	-0.094192372	-0.104219715	0.280229963	0.453851745	0.336001683	0.512466777	0.743322	0.401879982	0.96887588	0.995703104	Bacteria.Actinobacteria.Actinobacteria.Bifidobacteriales.Bifidobacteriaceae.Bifidobacterium	GPN1
58714	ENSG00000198523	rs2356497	0.529435692	0.583786673	0.686568443	0.941382454	0.215930393	-0.131432054	-0.15600065	-0.0213361	0.341522281	0.238701449	0.384876364	0.289039268	0.636683824	0.385248235	0.968444186	0.996548371	Bacteria.Actinobacteria.Actinobacteria.Bifidobacteriales.Bifidobacteriaceae.Bifidobacterium	PLN
58715	ENSG00000198554	rs1187878	0.082828394	0.090553603	0.066886729	0.090672377	0.810544732	-0.475639304	-0.947236019	0.54107066	0.460101723	0.276853176	0.508265189	0.315057089	0.297230288	0.1362797	0.968444186	0.995542761	Bacteria.Actinobacteria.Actinobacteria.Bifidobacteriales.Bifidobacteriaceae.Bifidobacterium	WDHD1
58716	ENSG00000198642	rs7872479	0.632921823	0.861582157	0.604435645	0.240466989	-0.132833954	0.054589518	-0.169433646	0.451412138	0.276805133	0.311845697	0.325477616	0.381049073	0.673209129	0.468934309	0.968444186	0.995542761	Bacteria.Actinobacteria.Actinobacteria.Bifidobacteriales.Bifidobacteriaceae.Bifidobacterium	KLHL9
58717	ENSG00000198643	rs7433100	0.784852971	0.70493673	0.330665315	0.200119215	0.21676998	-0.162428514	-0.853793772	0.616674727	0.790752156	0.427066833	0.871119454	0.476430474	0.721545051	0.427107774	0.968444186	0.995542761	Bacteria.Actinobacteria.Actinobacteria.Bifidobacteriales.Bifidobacteriaceae.Bifidobacterium	FAM3D
58718	ENSG00000198648	rs76179989	0.5056094	0.298061977	0.625112604	0.407186635	0.159424067	-0.502076468	-0.137561134	0.454975461	0.238158619	0.478622964	0.280191567	0.545360087	0.627918251	0.263591582	0.968444186	0.995542761	Bacteria.Actinobacteria.Actinobacteria.Bifidobacteriales.Bifidobacteriaceae.Bifidobacterium	STK39
58719	ENSG00000198677	rs55839939	0.165500402	0.088483604	0.660454562	0.658018769	-0.310629125	0.663393905	0.120819681	0.213276253	0.221469802	0.38359695	0.273776317	0.479603195	0.396435732	0.134514194	0.968444186	0.995703104	Bacteria.Actinobacteria.Actinobacteria.Bifidobacteriales.Bifidobacteriaceae.Bifidobacterium	SKIC3
58720	ENSG00000198715	rs3795728	0.042540023	0.049998601	0.632609417	0.771785082	0.482045737	-0.710812284	-0.134936693	-0.119180596	0.232999906	0.355913235	0.280928304	0.409199259	0.225434956	0.098587298	0.968444186	0.995703104	Bacteria.Actinobacteria.Actinobacteria.Bifidobacteriales.Bifidobacteriaceae.Bifidobacterium	GLMP
58721	ENSG00000198722	rs12726	0.573171267	0.983067554	0.277377155	0.830169072	-0.150195014	0.006675563	0.349711139	-0.084220106	0.265243322	0.313331922	0.319249907	0.391085545	0.651711878	0.50251765	0.968444186	0.995703104	Bacteria.Actinobacteria.Actinobacteria.Bifidobacteriales.Bifidobacteriaceae.Bifidobacterium	UNC13B
58722	ENSG00000198723	rs683729	0.168942655	0.298533808	0.55248297	0.367929727	0.554791917	-0.323742866	0.294336525	-0.333509561	0.39881906	0.308923916	0.492903674	0.367839656	0.399482217	0.263696571	0.968444186	0.995542761	Bacteria.Actinobacteria.Actinobacteria.Bifidobacteriales.Bifidobacteriaceae.Bifidobacterium	TEX45
58723	ENSG00000198728	rs12768433	0.388409133	0.457378914	0.150291362	0.217319578	0.183816846	-0.171841201	-0.37591516	0.347698846	0.211690371	0.229847536	0.258238414	0.27910293	0.568348503	0.335800838	0.968444186	0.995542761	Bacteria.Actinobacteria.Actinobacteria.Bifidobacteriales.Bifidobacteriaceae.Bifidobacterium	LDB1
58724	ENSG00000198752	rs34037222	0.032623524	0.037893759	0.323490483	0.422470263	-1.232228157	0.736864237	0.712969465	-0.350043943	0.564365212	0.347699606	0.716648454	0.43362861	0.205083939	0.084394075	0.968444186	0.995542761	Bacteria.Actinobacteria.Actinobacteria.Bifidobacteriales.Bifidobacteriaceae.Bifidobacterium	CDC42BPB
58725	ENSG00000198756	rs724426	0.541086294	0.652462834	0.942077964	0.757609057	-0.208726183	0.106395041	-0.029913542	0.092930722	0.339715659	0.235161508	0.410112426	0.299848543	0.641270513	0.409625286	0.970057611	0.995703104	Bacteria.Actinobacteria.Actinobacteria.Bifidobacteriales.Bifidobacteriaceae.Bifidobacterium	COLGALT2
58726	ENSG00000198771	rs1229396	0.403558572	0.316396944	0.808840765	0.602729761	-0.589470198	0.417625029	0.198367902	-0.25311334	0.701106743	0.413624978	0.816634491	0.483933809	0.575717838	0.272846428	0.969825893	0.995703104	Bacteria.Actinobacteria.Actinobacteria.Bifidobacteriales.Bifidobacteriaceae.Bifidobacterium	RCSD1
58727	ENSG00000198788	rs1354892387	0.904864439	0.346371095	0.944495418	0.410923892	0.03317007	-0.482939155	0.023872793	0.508472903	0.276449795	0.509142781	0.341574374	0.614392714	0.749798859	0.287951319	0.970057611	0.995542761	Bacteria.Actinobacteria.Actinobacteria.Bifidobacteriales.Bifidobacteriaceae.Bifidobacterium	MUC2
58728	ENSG00000198792	rs9622767	0.282289894	0.340878081	0.958351348	0.643693789	0.236856132	-0.549285799	0.013964528	-0.303823419	0.218465592	0.572489454	0.266374792	0.653794792	0.49659669	0.28592406	0.97093695	0.995703104	Bacteria.Actinobacteria.Actinobacteria.Bifidobacteriales.Bifidobacteriaceae.Bifidobacterium	TMEM184B
58729	ENSG00000198793	rs1883965	0.245942586	0.09978212	0.832253812	0.795573259	0.488001704	-0.442357676	0.111571042	0.086775819	0.416800637	0.264927494	0.52463285	0.333565501	0.471703201	0.143368628	0.970057611	0.995703104	Bacteria.Actinobacteria.Actinobacteria.Bifidobacteriales.Bifidobacteriaceae.Bifidobacterium	MTOR
58730	ENSG00000198794	rs74023908	0.307340607	0.279743206	0.515708098	0.723926575	-0.235861601	0.512071306	0.177479007	0.196074693	0.229236839	0.469795721	0.271562105	0.552714948	0.514523526	0.254094746	0.968444186	0.995703104	Bacteria.Actinobacteria.Actinobacteria.Bifidobacteriales.Bifidobacteriaceae.Bifidobacterium	SCAMP5
58731	ENSG00000198797	rs17315200	0.017297288	0.213819291	0.011385021	0.280773736	-0.526220037	0.46840056	0.674915241	-0.488006027	0.215410198	0.373101408	0.259114496	0.448686275	0.15490841	0.218627283	0.968444186	0.995542761	Bacteria.Actinobacteria.Actinobacteria.Bifidobacteriales.Bifidobacteriaceae.Bifidobacterium	BRINP2
58732	ENSG00000198805	rs1760940	0.124488862	0.030317246	0.609495831	0.783116911	0.330130554	-0.818553788	-0.130448937	0.118857756	0.212123055	0.369658374	0.254147787	0.430018952	0.357766086	0.073905088	0.968444186	0.995703104	Bacteria.Actinobacteria.Actinobacteria.Bifidobacteriales.Bifidobacteriaceae.Bifidobacterium	PNP
58733	ENSG00000198829	rs13099392	0.160022526	0.016234039	0.962718642	0.628429674	-0.346243235	0.712669509	0.013556082	-0.181711162	0.243617833	0.288781568	0.288901929	0.373703798	0.390144127	0.05133939	0.970997713	0.995703104	Bacteria.Actinobacteria.Actinobacteria.Bifidobacteriales.Bifidobacteriaceae.Bifidobacterium	SUCNR1
58734	ENSG00000198836	rs12152411	0.42286668	0.896272097	0.487578058	0.645219665	-0.260651653	-0.037985039	0.269780262	0.161009277	0.323168356	0.290221302	0.386425628	0.348077849	0.58544541	0.478464727	0.968444186	0.995703104	Bacteria.Actinobacteria.Actinobacteria.Bifidobacteriales.Bifidobacteriaceae.Bifidobacterium	OPA1
58735	ENSG00000198842	rs4657632	0.100866976	0.039299387	0.360327659	0.177291825	0.413243128	-0.977113574	-0.283755889	0.705064153	0.248298834	0.464524582	0.308012484	0.516932825	0.324970283	0.086355897	0.968444186	0.995542761	Bacteria.Actinobacteria.Actinobacteria.Bifidobacteriales.Bifidobacteriaceae.Bifidobacterium	STYXL2
58736	ENSG00000198843	rs6777911	0.424450853	0.53168229	0.294591643	0.629133255	0.257435883	-0.230520891	-0.394977409	0.199923666	0.320279447	0.366603309	0.373808461	0.412004617	0.585952118	0.365924851	0.968444186	0.995703104	Bacteria.Actinobacteria.Actinobacteria.Bifidobacteriales.Bifidobacteriaceae.Bifidobacterium	SELENOT
58737	ENSG00000198860	rs12116969	0.816920522	0.358772302	0.448902091	0.988341563	-0.076319621	0.284307809	-0.300108676	0.005372112	0.328330062	0.30760766	0.393918335	0.366234017	0.728523617	0.294259809	0.968444186	0.997849046	Bacteria.Actinobacteria.Actinobacteria.Bifidobacteriales.Bifidobacteriaceae.Bifidobacterium	TSEN15
58738	ENSG00000198865	rs28919916	0.074176487	0.054435471	0.503975368	0.886713996	-0.442352202	0.489266505	0.199040818	-0.046317329	0.243753578	0.249785575	0.296198683	0.323843972	0.282457695	0.103366115	0.968444186	0.996548371	Bacteria.Actinobacteria.Actinobacteria.Bifidobacteriales.Bifidobacteriaceae.Bifidobacterium	CCDC152
58739	ENSG00000198874	rs17726	0.118620823	0.061356652	0.882912217	0.228944072	-0.383840964	0.499107939	-0.043866603	0.441965581	0.242708832	0.262155501	0.296679777	0.363902214	0.35036538	0.109975444	0.970057611	0.995542761	Bacteria.Actinobacteria.Actinobacteria.Bifidobacteriales.Bifidobacteriaceae.Bifidobacterium	TYW1
58740	ENSG00000198890	rs1730864	0.082043484	0.046615704	0.505750339	0.512705678	-1.002244659	0.680344295	-0.411080869	0.242728393	0.567430925	0.335401379	0.614304953	0.368751022	0.296691667	0.095353717	0.968444186	0.995542761	Bacteria.Actinobacteria.Actinobacteria.Bifidobacteriales.Bifidobacteriaceae.Bifidobacterium	PRMT6
58741	ENSG00000198898	rs12671827	0.138819329	0.037910729	0.328396451	0.190245405	0.355713493	-0.694980037	-0.288647169	0.514340496	0.23736431	0.327965925	0.29311606	0.388568044	0.370966898	0.084394075	0.968444186	0.995542761	Bacteria.Actinobacteria.Actinobacteria.Bifidobacteriales.Bifidobacteriaceae.Bifidobacterium	CAPZA2
58742	ENSG00000198919	rs13085031	0.470883964	0.62738834	0.840600859	0.473692825	-0.205879992	0.13247368	-0.068196575	0.242057236	0.283863129	0.271617595	0.337721159	0.335875248	0.609324782	0.401840258	0.970057611	0.995542761	Bacteria.Actinobacteria.Actinobacteria.Bifidobacteriales.Bifidobacteriaceae.Bifidobacterium	DZIP3
58743	ENSG00000198920	rs4534905	0.084786364	0.129876622	0.640122848	0.969214357	-0.457736232	0.433321635	0.157441005	-0.013135633	0.261519614	0.282473467	0.335176267	0.339048815	0.299355875	0.164402579	0.968444186	0.997005146	Bacteria.Actinobacteria.Actinobacteria.Bifidobacteriales.Bifidobacteriaceae.Bifidobacterium	KIAA0753
58744	ENSG00000198933	rs8075566	0.010095245	0.027277548	0.375199809	0.842579329	0.766324416	-0.492024106	-0.350265252	0.057703773	0.289173598	0.217854946	0.392274254	0.289400075	0.11679322	0.069670218	0.968444186	0.995703104	Bacteria.Actinobacteria.Actinobacteria.Bifidobacteriales.Bifidobacteriaceae.Bifidobacterium	TBKBP1
58745	ENSG00000198948	rs4692782	0.424193958	0.334958098	0.788245325	0.049462779	-0.18393465	-0.561331037	-0.076696748	1.255137925	0.22870809	0.577867332	0.284377853	0.626947013	0.585952118	0.28247715	0.96888652	0.995542761	Bacteria.Actinobacteria.Actinobacteria.Bifidobacteriales.Bifidobacteriaceae.Bifidobacterium	MFAP3L
58746	ENSG00000198951	rs133376	0.14120266	0.045847834	0.982895976	0.528950668	-0.458751468	0.718398611	0.007990919	-0.255932991	0.307998485	0.352878638	0.371307873	0.404313797	0.371710213	0.094636213	0.972058007	0.995703104	Bacteria.Actinobacteria.Actinobacteria.Bifidobacteriales.Bifidobacteriaceae.Bifidobacterium	NAGA
58747	ENSG00000198961	rs2914709	0.183598898	0.032059624	0.630194459	0.239538928	0.550620566	-0.65894738	-0.23471966	0.423630879	0.409667077	0.300782498	0.48521625	0.356885332	0.414436263	0.076460052	0.968444186	0.995542761	Bacteria.Actinobacteria.Actinobacteria.Bifidobacteriales.Bifidobacteriaceae.Bifidobacterium	PJA2
58748	ENSG00000203326	rs7249464	0.959915257	0.693508541	0.436382226	0.758123686	-0.016230218	-0.110714499	0.315637164	-0.103835847	0.321682896	0.279684632	0.403034504	0.335771241	0.760836384	0.423334687	0.968444186	0.995703104	Bacteria.Actinobacteria.Actinobacteria.Bifidobacteriales.Bifidobacteriaceae.Bifidobacterium	ZNF525
58749	ENSG00000203666	rs61844237	1.60637670076422e-06	2.10198463915669e-08	0.63153227	0.452575248	1.009153169	-0.973451472	-0.110141501	-0.140373309	0.191177028	0.15250651	0.228581342	0.18575939	0.000515609	5.54625854700805e-06	0.968444186	0.995542761	Bacteria.Actinobacteria.Actinobacteria.Bifidobacteriales.Bifidobacteriaceae.Bifidobacterium	EFCAB2
58750	ENSG00000203667	rs12133284	0.449944183	0.310234806	0.993235879	0.748335708	-0.234360864	0.372244901	0.003053579	-0.132768733	0.308329744	0.363977826	0.358808119	0.412070189	0.598621775	0.269144121	0.972120905	0.995703104	Bacteria.Actinobacteria.Actinobacteria.Bifidobacteriales.Bifidobacteriaceae.Bifidobacterium	COX20
58751	ENSG00000203697	rs41307690	0.306089216	0.375807632	0.184223482	0.539323636	-0.247082734	0.34606092	0.396178762	-0.290780123	0.239517305	0.388062386	0.295186778	0.471203229	0.51380189	0.302506702	0.968444186	0.995703104	Bacteria.Actinobacteria.Actinobacteria.Bifidobacteriales.Bifidobacteriaceae.Bifidobacterium	CAPN8
58752	ENSG00000203710	rs10863434	0.889003736	0.829433615	0.233326763	0.184573269	0.0490213	-0.054200312	-0.500295505	0.40074235	0.349868964	0.250582793	0.415861432	0.298828369	0.747196147	0.463120383	0.968444186	0.995542761	Bacteria.Actinobacteria.Actinobacteria.Bifidobacteriales.Bifidobacteriaceae.Bifidobacterium	CR1
58753	ENSG00000203747	rs58538128	0.691011014	0.47216866	0.319608795	0.755347431	0.113635401	0.240751076	-0.33937614	-0.143010888	0.28461559	0.332909907	0.338381195	0.45702865	0.693185219	0.343027198	0.968444186	0.995703104	Bacteria.Actinobacteria.Actinobacteria.Bifidobacteriales.Bifidobacteriaceae.Bifidobacterium	FCGR3A
58754	ENSG00000203791	rs12218394	0.143161389	0.032836231	0.089056805	0.15502836	0.444139322	-0.467690525	0.63374602	-0.381342036	0.299680808	0.214474987	0.36712732	0.265056781	0.372811839	0.077620052	0.968444186	0.995542761	Bacteria.Actinobacteria.Actinobacteria.Bifidobacteriales.Bifidobacteriaceae.Bifidobacterium	EEF1AKMT2
58755	ENSG00000203872	rs9353482	0.794326205	0.159751059	0.713783127	0.754643855	0.044066721	-0.548565751	0.07488306	0.134403221	0.168341116	0.385717953	0.20327382	0.428247255	0.722458759	0.186925943	0.968444186	0.995703104	Bacteria.Actinobacteria.Actinobacteria.Bifidobacteriales.Bifidobacteriaceae.Bifidobacterium	C6orf163
58756	ENSG00000203880	rs58241910	0.585483127	0.269523476	0.936443955	0.676940948	-0.104833957	0.556207041	-0.018725444	-0.226925558	0.191258937	0.499437558	0.23392373	0.542199521	0.654549435	0.248813801	0.970057611	0.995703104	Bacteria.Actinobacteria.Actinobacteria.Bifidobacteriales.Bifidobacteriaceae.Bifidobacterium	PCMTD2
58757	ENSG00000203883	rs12303	0.154234343	0.094013168	0.092309817	0.195325631	0.344012853	-0.831163052	-0.492075254	0.761017532	0.238643474	0.489073586	0.288011077	0.581613692	0.386319014	0.138808241	0.968444186	0.995542761	Bacteria.Actinobacteria.Actinobacteria.Bifidobacteriales.Bifidobacteriaceae.Bifidobacterium	SOX18
58758	ENSG00000203943	rs636484	0.09639738	0.109578085	0.310548344	0.417029051	-0.863267413	0.513537366	0.650663006	-0.317771509	0.511717559	0.31654719	0.636628334	0.389046691	0.31904011	0.150182325	0.968444186	0.995542761	Bacteria.Actinobacteria.Actinobacteria.Bifidobacteriales.Bifidobacteriaceae.Bifidobacterium	SAMD13
58759	ENSG00000204070	rs2231616	0.599902329	0.696002154	0.744443242	0.780615144	-0.126654002	0.136650705	0.093194445	-0.118697906	0.240273845	0.348189882	0.284679852	0.424414169	0.661997112	0.424165351	0.968444186	0.995703104	Bacteria.Actinobacteria.Actinobacteria.Bifidobacteriales.Bifidobacteriaceae.Bifidobacterium	SYS1
58760	ENSG00000204084	rs512486	0.950033772	0.852980466	0.277235431	0.207654655	0.026900394	-0.056943358	-0.526196527	0.434990175	0.427623021	0.30605534	0.480219737	0.341782677	0.758304102	0.467895226	0.968444186	0.995542761	Bacteria.Actinobacteria.Actinobacteria.Bifidobacteriales.Bifidobacteriaceae.Bifidobacterium	INPP5B
58761	ENSG00000204099	rs76379979	0.642841742	0.55594396	0.577793688	0.191105629	0.107968916	-0.209540831	-0.153871402	0.571718051	0.231740719	0.353989795	0.275052318	0.43276471	0.675335496	0.374666265	0.968444186	0.995542761	Bacteria.Actinobacteria.Actinobacteria.Bifidobacteriales.Bifidobacteriaceae.Bifidobacterium	NEU4
58762	ENSG00000204120	rs895430	0.629293825	0.461124658	0.343318362	0.317470764	-0.216422551	0.212284358	-0.51962223	0.355871479	0.44621498	0.286331221	0.544336841	0.353251954	0.672271004	0.337492108	0.968444186	0.995542761	Bacteria.Actinobacteria.Actinobacteria.Bifidobacteriales.Bifidobacteriaceae.Bifidobacterium	GIGYF2
58763	ENSG00000204149	rs12246377	0.132950914	0.002986531	0.847987562	0.678530046	0.290867355	-0.561608651	0.044176512	0.094858864	0.191154549	0.182032127	0.229544659	0.227837828	0.366059511	0.018841177	0.970057611	0.995703104	Bacteria.Actinobacteria.Actinobacteria.Bifidobacteriales.Bifidobacteriaceae.Bifidobacterium	AGAP6
58764	ENSG00000204161	rs11101006	0.638642338	0.831177559	0.835691714	0.574306041	0.164075338	-0.078388108	-0.080851626	-0.229505711	0.347757143	0.366212773	0.388259347	0.406510526	0.675335496	0.463373563	0.970057611	0.995703104	Bacteria.Actinobacteria.Actinobacteria.Bifidobacteriales.Bifidobacteriaceae.Bifidobacterium	TMEM273
58765	ENSG00000204172	rs1828719	0.504277138	0.054599837	0.11465318	0.179019712	0.121798933	-0.585824349	0.349810522	-0.479220846	0.181381452	0.299290738	0.218757559	0.352772527	0.627918251	0.103461845	0.968444186	0.995542761	Bacteria.Actinobacteria.Actinobacteria.Bifidobacteriales.Bifidobacteriaceae.Bifidobacterium	AGAP9
58766	ENSG00000204174	rs5018766	0.290627515	0.532950128	0.151544966	0.339027039	-0.292935008	0.286529446	0.485957417	-0.517386878	0.27494788	0.457090721	0.334875438	0.537165467	0.502846846	0.366424704	0.968444186	0.995542761	Bacteria.Actinobacteria.Actinobacteria.Bifidobacteriales.Bifidobacteriaceae.Bifidobacterium	NPY4R
58767	ENSG00000204176	rs61164268	0.57645958	0.704497956	0.730856658	0.556067328	-0.130734244	0.149090253	-0.102273807	0.272826922	0.232874388	0.391385683	0.296042556	0.461047107	0.652372428	0.427107774	0.968444186	0.995703104	Bacteria.Actinobacteria.Actinobacteria.Bifidobacteriales.Bifidobacteriaceae.Bifidobacterium	SYT15
58768	ENSG00000204178	rs11538134	0.254686197	0.812722295	0.08058267	0.230687245	-0.508429546	0.076370882	0.868257215	-0.450086345	0.442421842	0.321047692	0.489163653	0.371993372	0.478671412	0.458024134	0.968444186	0.995542761	Bacteria.Actinobacteria.Actinobacteria.Bifidobacteriales.Bifidobacteriaceae.Bifidobacterium	MACO1
58769	ENSG00000204209	rs2073524	0.404658362	0.233365062	0.242532657	0.090295088	-0.283191034	0.334267577	0.475062665	-0.568683441	0.337616352	0.27787679	0.402795848	0.330739535	0.575717838	0.2298262	0.968444186	0.995542761	Bacteria.Actinobacteria.Actinobacteria.Bifidobacteriales.Bifidobacteriaceae.Bifidobacterium	DAXX
58770	ENSG00000204217	rs6705406	0.516713625	0.857130525	0.543042306	0.903845537	-0.12426091	-0.091134523	0.143346299	0.068922182	0.190590363	0.504217475	0.234441288	0.568302405	0.6317227	0.468591351	0.968444186	0.996548371	Bacteria.Actinobacteria.Actinobacteria.Bifidobacteriales.Bifidobacteriaceae.Bifidobacterium	BMPR2
58771	ENSG00000204219	rs10753555	0.180887281	0.161749384	0.147957515	0.139261807	-1.032806929	0.624013771	1.200850436	-0.726371473	0.763601929	0.440900738	0.820137632	0.485253229	0.412858343	0.188088644	0.968444186	0.995542761	Bacteria.Actinobacteria.Actinobacteria.Bifidobacteriales.Bifidobacteriaceae.Bifidobacterium	TCEA3
58772	ENSG00000204252	rs396090	0.882560167	0.915557081	0.795508664	0.526687154	0.047661562	-0.031993776	0.098457271	-0.22459509	0.321372455	0.300566077	0.378346577	0.352860722	0.744922448	0.484203563	0.96888652	0.995703104	Bacteria.Actinobacteria.Actinobacteria.Bifidobacteriales.Bifidobacteriaceae.Bifidobacterium	HLA-DOA
58773	ENSG00000204267	rs3819720	0.934242707	0.850669423	0.784988408	0.553620139	0.022384139	0.054302554	-0.090158549	-0.211710821	0.270247862	0.287291159	0.329100612	0.35555642	0.755455287	0.467586534	0.96887588	0.995703104	Bacteria.Actinobacteria.Actinobacteria.Bifidobacteriales.Bifidobacteriaceae.Bifidobacterium	TAP2
58774	ENSG00000204290	rs9268492	0.122924545	0.015795225	0.991608477	0.986404106	-0.448396573	0.728653794	-0.00361302	0.006141944	0.286894478	0.293979359	0.342208791	0.359042922	0.355731533	0.050701775	0.972058007	0.997849046	Bacteria.Actinobacteria.Actinobacteria.Bifidobacteriales.Bifidobacteriaceae.Bifidobacterium	BTNL2
58775	ENSG00000204351	rs429608	0.438995804	0.00959649	0.581779273	0.109306751	-0.154201929	0.807368999	0.129653572	-0.604069881	0.198030758	0.302496979	0.234217768	0.37206151	0.593404467	0.03830764	0.968444186	0.995542761	Bacteria.Actinobacteria.Actinobacteria.Bifidobacteriales.Bifidobacteriaceae.Bifidobacterium	SKIC2
58776	ENSG00000204428	rs2857596	0.874340808	0.849217974	0.062057223	0.141379697	0.084369795	0.060656022	-1.226036456	0.573571438	0.531389711	0.317777718	0.645756686	0.385261097	0.743322	0.466925807	0.968444186	0.995542761	Bacteria.Actinobacteria.Actinobacteria.Bifidobacteriales.Bifidobacteriaceae.Bifidobacterium	LY6G5C
58777	ENSG00000204516	rs2246618	0.96771922	0.65673087	0.425738009	0.680544028	0.010314529	0.149961496	-0.244845105	0.160302982	0.25389483	0.335871234	0.305467288	0.387599667	0.762121449	0.411486649	0.968444186	0.995703104	Bacteria.Actinobacteria.Actinobacteria.Bifidobacteriales.Bifidobacteriaceae.Bifidobacterium	MICB
58778	ENSG00000204520	rs2005423	0.274338216	0.116293304	0.833963355	0.96001538	0.268808865	-0.555262268	-0.060707522	-0.022999774	0.243832151	0.348837962	0.288445118	0.456997943	0.49129886	0.155626235	0.970057611	0.996548371	Bacteria.Actinobacteria.Actinobacteria.Bifidobacteriales.Bifidobacteriaceae.Bifidobacterium	MICA
58779	ENSG00000204531	rs3734869	0.194916761	0.353577799	0.762995752	0.86367217	0.287758431	-0.420729397	-0.084981088	-0.084909172	0.219717791	0.450287476	0.280634429	0.492561588	0.425348272	0.291355002	0.968444186	0.99633101	Bacteria.Actinobacteria.Actinobacteria.Bifidobacteriales.Bifidobacteriaceae.Bifidobacterium	POU5F1
58780	ENSG00000204536	rs1265114	0.532247133	0.135207235	0.098591099	0.205131915	-0.158124478	0.423368291	-0.513506248	0.421004266	0.251816985	0.279878931	0.306433276	0.328936983	0.637752182	0.169092345	0.968444186	0.995542761	Bacteria.Actinobacteria.Actinobacteria.Bifidobacteriales.Bifidobacteriaceae.Bifidobacterium	CCHCR1
58781	ENSG00000204540	rs3130988	0.184057585	0.00231559	0.495279806	0.882727444	0.309984251	-0.93068496	0.183885836	0.051687731	0.230876032	0.293460879	0.26813439	0.349020953	0.414811126	0.015879793	0.968444186	0.996548371	Bacteria.Actinobacteria.Actinobacteria.Bifidobacteriales.Bifidobacteriaceae.Bifidobacterium	PSORS1C1
58782	ENSG00000204580	rs9468843	0.346974815	0.135311889	0.704089189	0.893265012	-0.240288603	0.439447686	0.113791697	0.049256911	0.253645867	0.290587846	0.298287833	0.365677601	0.540979934	0.169110261	0.968444186	0.996548371	Bacteria.Actinobacteria.Actinobacteria.Bifidobacteriales.Bifidobacteriaceae.Bifidobacterium	DDR1
58783	ENSG00000204590	rs2074505	0.992205538	0.98659246	0.425064088	0.389771787	-0.005334084	-0.005618913	-0.499340616	0.333096308	0.54392169	0.33308265	0.622063582	0.384716363	0.766710222	0.503152024	0.968444186	0.995542761	Bacteria.Actinobacteria.Actinobacteria.Bifidobacteriales.Bifidobacteriaceae.Bifidobacterium	GNL1
58784	ENSG00000204613	rs17188113	0.857142174	0.931985944	0.843281504	0.259976372	-0.042733128	0.037899861	0.05484984	0.658868642	0.236447902	0.442353519	0.276336025	0.579804004	0.739316636	0.48930287	0.970057611	0.995542761	Bacteria.Actinobacteria.Actinobacteria.Bifidobacteriales.Bifidobacteriaceae.Bifidobacterium	TRIM10
58785	ENSG00000204614	rs2844798	0.966103082	0.536169311	0.353005947	0.46728417	0.009135495	-0.272940304	0.242934633	-0.377653122	0.214144973	0.438866599	0.259691114	0.516483282	0.761566575	0.367827532	0.968444186	0.995542761	Bacteria.Actinobacteria.Actinobacteria.Bifidobacteriales.Bifidobacteriaceae.Bifidobacterium	TRIM40
58786	ENSG00000204616	rs1264708	0.292917051	0.832670937	0.574008495	0.419634909	-0.224905771	0.084176367	0.144355479	0.364822506	0.212108508	0.396818682	0.255489608	0.449171743	0.503312859	0.463373563	0.968444186	0.995542761	Bacteria.Actinobacteria.Actinobacteria.Bifidobacteriales.Bifidobacteriaceae.Bifidobacterium	TRIM31
58787	ENSG00000204619	rs28780079	0.983886018	0.553445635	0.619691428	0.849802133	0.004217215	-0.163910806	0.127868659	0.062062028	0.207999568	0.275157565	0.256416577	0.326424045	0.766414542	0.373789895	0.968444186	0.995703104	Bacteria.Actinobacteria.Actinobacteria.Bifidobacteriales.Bifidobacteriaceae.Bifidobacterium	PPP1R11
58788	ENSG00000204642	rs2735062	0.470299313	0.838923679	0.960820438	0.090297222	0.220950272	0.053780075	0.017626125	-0.535913977	0.304239	0.263516294	0.357427814	0.311683316	0.60908751	0.46385401	0.970997713	0.995542761	Bacteria.Actinobacteria.Actinobacteria.Bifidobacteriales.Bifidobacteriaceae.Bifidobacterium	HLA-F
58789	ENSG00000204644	rs448489	0.000169567	3.07717906698831e-07	0.452935018	0.291565951	-0.734100466	1.57380993	0.16267367	-0.340160719	0.183922167	0.275804722	0.215442189	0.319900785	0.010926092	2.88050471333624e-05	0.968444186	0.995542761	Bacteria.Actinobacteria.Actinobacteria.Bifidobacteriales.Bifidobacteriaceae.Bifidobacterium	ZFP57
58790	ENSG00000204851	rs4803966	0.722745588	0.454879063	0.181506407	0.961328509	0.074402684	0.32171095	-0.348915746	0.022561192	0.20880126	0.427915245	0.258340888	0.463518202	0.703259398	0.334753139	0.968444186	0.996548371	Bacteria.Actinobacteria.Actinobacteria.Bifidobacteriales.Bifidobacteriaceae.Bifidobacterium	PNMA8B
58791	ENSG00000204872	rs10200762	0.439079013	0.294865335	0.352979235	0.492773746	0.348647834	-0.35673198	0.500525878	-0.273354127	0.44782583	0.337805861	0.535019899	0.396278703	0.593404467	0.261810311	0.968444186	0.995542761	Bacteria.Actinobacteria.Actinobacteria.Bifidobacteriales.Bifidobacteriaceae.Bifidobacterium	NAT8B
58792	ENSG00000204889	rs16968862	0.364771495	0.378343826	0.091715753	0.785921216	-0.210435148	-0.468594044	0.475356534	-0.163922822	0.230562483	0.528285016	0.277706512	0.601032417	0.55533271	0.303828428	0.968444186	0.995703104	Bacteria.Actinobacteria.Actinobacteria.Bifidobacteriales.Bifidobacteriaceae.Bifidobacterium	KRT40
58793	ENSG00000204954	rs4135039	0.04574781	0.02325722	0.573784144	0.560363066	-1.015076593	0.709285304	0.318988259	-0.204318059	0.498370275	0.305188219	0.56423456	0.349074139	0.228467955	0.063657198	0.968444186	0.995703104	Bacteria.Actinobacteria.Actinobacteria.Bifidobacteriales.Bifidobacteriaceae.Bifidobacterium	C12orf73
58794	ENSG00000204991	rs1109334	0.181443656	0.117626126	0.995571903	0.912786637	-0.408253656	0.475129558	-0.002166758	-0.038920916	0.302231258	0.299605115	0.3889204	0.3539827	0.412858343	0.156961066	0.972558691	0.996548371	Bacteria.Actinobacteria.Actinobacteria.Bifidobacteriales.Bifidobacteriaceae.Bifidobacterium	SPIRE2
58795	ENSG00000205038	rs17377636	0.725134793	0.633706924	0.901834504	0.860428845	0.182993729	-0.165968269	0.073211536	-0.070267367	0.51820723	0.346653503	0.59124128	0.398054612	0.704156397	0.403724093	0.970057611	0.99633101	Bacteria.Actinobacteria.Actinobacteria.Bifidobacteriales.Bifidobacteriaceae.Bifidobacterium	PKHD1L1
58796	ENSG00000205060	rs1646724	0.79148856	0.937774037	0.875590827	0.664781327	0.094810248	0.027345968	-0.066228427	-0.171425896	0.357142837	0.348931551	0.421356115	0.393804169	0.722423836	0.490960453	0.970057611	0.995703104	Bacteria.Actinobacteria.Actinobacteria.Bifidobacteriales.Bifidobacteriaceae.Bifidobacterium	SLC35B4
58797	ENSG00000205085	rs151134951	0.029009237	0.034111009	0.040971461	0.301751193	-0.410484195	0.744411863	0.451600045	-0.424968621	0.183839028	0.343931329	0.216561591	0.408247316	0.194895214	0.079429958	0.968444186	0.995542761	Bacteria.Actinobacteria.Actinobacteria.Bifidobacteriales.Bifidobacteriaceae.Bifidobacterium	GARIN1A
58798	ENSG00000205209	rs10413838	0.664013979	0.10135297	0.332876575	0.568742242	0.076239794	-0.76820071	0.208941968	-0.300124164	0.174713449	0.462248336	0.214166274	0.523940644	0.683581978	0.143937499	0.968444186	0.995703104	Bacteria.Actinobacteria.Actinobacteria.Bifidobacteriales.Bifidobacteriaceae.Bifidobacterium	SCGB2B2
58799	ENSG00000205250	rs12923138	0.121290783	0.15140382	0.090602599	0.156237405	0.528544149	-0.488734075	-0.683837327	0.566251173	0.336670813	0.336670813	0.39809987	0.394751101	0.354148892	0.180889623	0.968444186	0.995542761	Bacteria.Actinobacteria.Actinobacteria.Bifidobacteriales.Bifidobacteriaceae.Bifidobacterium	E2F4
58800	ENSG00000205362	rs11076161	0.016851684	0.009705869	0.459096568	0.416022048	-1.164227844	0.774439656	0.402694094	-0.275445008	0.474581225	0.290620461	0.540697622	0.336494853	0.153132025	0.038416616	0.968444186	0.995542761	Bacteria.Actinobacteria.Actinobacteria.Bifidobacteriales.Bifidobacteriaceae.Bifidobacterium	MT1A
58801	ENSG00000205436	rs729183	0.431362196	0.024026482	0.655122915	0.982298626	-0.210295997	0.68213081	-0.138931095	-0.008481888	0.265595081	0.295192428	0.309613433	0.38081919	0.589672193	0.064536174	0.968444186	0.997849046	Bacteria.Actinobacteria.Actinobacteria.Bifidobacteriales.Bifidobacteriaceae.Bifidobacterium	EXOC3L4
58802	ENSG00000205482	rs371327783	0.925358281	0.211291619	0.276675553	0.23948477	0.021380358	0.497088773	-0.290721959	0.598279211	0.227328255	0.393744088	0.26500804	0.503958076	0.754236668	0.217229169	0.968444186	0.995542761	Bacteria.Actinobacteria.Actinobacteria.Bifidobacteriales.Bifidobacteriaceae.Bifidobacterium	SPDYE18
58803	ENSG00000205502	rs7495253	0.192795688	0.113559673	0.258466776	0.306196014	0.330695128	-0.493656257	-0.341847074	0.371074404	0.251287678	0.307763295	0.299863996	0.359792553	0.422958535	0.153359814	0.968444186	0.995542761	Bacteria.Actinobacteria.Actinobacteria.Bifidobacteriales.Bifidobacteriaceae.Bifidobacterium	C2CD4B
58804	ENSG00000205560	rs131758	0.474624476	0.573770562	0.707453932	0.906848937	-0.176052892	0.105708746	0.123469853	-0.028216818	0.24480601	0.186973679	0.327567686	0.240202096	0.610095737	0.381726554	0.968444186	0.996548371	Bacteria.Actinobacteria.Actinobacteria.Bifidobacteriales.Bifidobacteriaceae.Bifidobacterium	CPT1B
58805	ENSG00000205571	rs212211	0.631333245	0.394130042	0.123697215	0.223664462	0.298823367	-0.333207238	1.235438848	-0.599795047	0.61979851	0.388423471	0.792122695	0.488207652	0.672905907	0.311341497	0.968444186	0.995542761	Bacteria.Actinobacteria.Actinobacteria.Bifidobacteriales.Bifidobacteriaceae.Bifidobacterium	SMN2
58806	ENSG00000205572	rs2591359	0.043546276	0.059493866	0.16381286	0.199320202	-0.874343753	1.192795885	0.707459649	-0.97274852	0.424730146	0.621865149	0.502356569	0.750174591	0.226597804	0.108248426	0.968444186	0.995542761	Bacteria.Actinobacteria.Actinobacteria.Bifidobacteriales.Bifidobacteriaceae.Bifidobacterium	SERF1B
58807	ENSG00000205702	rs133367	0.794135806	0.481379186	0.726252895	0.454915475	0.089148264	0.205031996	-0.143582654	-0.250473474	0.340236611	0.289528748	0.408334136	0.333187631	0.722458759	0.346891755	0.968444186	0.995542761	Bacteria.Actinobacteria.Actinobacteria.Bifidobacteriales.Bifidobacteriaceae.Bifidobacterium	CYP2D7
58808	ENSG00000205726	rs3761353	0.712599903	0.985276691	0.74449312	0.803151773	-0.100864774	0.008183172	0.105412706	0.122664775	0.272621957	0.441733945	0.322067998	0.490088739	0.699764042	0.503152024	0.968444186	0.995703104	Bacteria.Actinobacteria.Actinobacteria.Bifidobacteriales.Bifidobacteriaceae.Bifidobacterium	ITSN1
58809	ENSG00000205758	rs9983538	0.10741221	0.300008215	0.533647199	0.368675044	-0.313068551	4.412478647	0.1466751	-3.832561526	0.19177382	4.223476322	0.234385768	4.233694425	0.333959431	0.264438358	0.968444186	0.995542761	Bacteria.Actinobacteria.Actinobacteria.Bifidobacteriales.Bifidobacteriaceae.Bifidobacterium	CRYZL1
58810	ENSG00000205809	rs61917687	0.71250287	0.009968867	0.262413288	0.284371205	-0.096917413	0.884908465	-0.347971743	-0.423214211	0.261860228	0.333327344	0.307799142	0.392060368	0.699764042	0.03886673	0.968444186	0.995542761	Bacteria.Actinobacteria.Actinobacteria.Bifidobacteriales.Bifidobacteriaceae.Bifidobacterium	KLRC2
58811	ENSG00000205867	rs61869698	0.064388978	0.179606217	0.533104637	0.908440505	-0.552865261	0.367482939	0.244877973	-0.038473419	0.293849244	0.270888231	0.390793384	0.333233319	0.266890277	0.19752546	0.968444186	0.996548371	Bacteria.Actinobacteria.Actinobacteria.Bifidobacteriales.Bifidobacteriaceae.Bifidobacterium	KRTAP5-2
58812	ENSG00000206053	rs113571946	0.434588518	0.143098339	0.331367066	0.200486066	-0.155567304	0.436508258	0.23553275	-0.46008428	0.197864348	0.29448458	0.240663878	0.355745428	0.591869926	0.174928968	0.968444186	0.995542761	Bacteria.Actinobacteria.Actinobacteria.Bifidobacteriales.Bifidobacteriaceae.Bifidobacterium	JPT2
58813	ENSG00000206127	rs200384109	0.369478057	0.033045881	0.612798159	0.129243271	0.231638626	-0.828061555	-0.153447223	0.689792648	0.25631518	0.380206397	0.30174217	0.448906159	0.556799312	0.07782086	0.968444186	0.995542761	Bacteria.Actinobacteria.Actinobacteria.Bifidobacteriales.Bifidobacteriaceae.Bifidobacterium	GOLGA8O
58814	ENSG00000206503	rs2517723	0.025696189	0.003985466	0.928336983	0.691604763	-0.747220004	0.673291908	-0.036107612	-0.109951779	0.32726817	0.225506725	0.399921435	0.27594913	0.183340432	0.022474332	0.970057611	0.995703104	Bacteria.Actinobacteria.Actinobacteria.Bifidobacteriales.Bifidobacteriaceae.Bifidobacterium	HLA-A
58815	ENSG00000206530	rs6771972	0.079750614	0.688519741	0.073256348	0.934406304	-0.338381134	0.090715873	0.430206572	0.022056011	0.190102168	0.225291591	0.236286729	0.266952001	0.293803261	0.421526354	0.968444186	0.996548371	Bacteria.Actinobacteria.Actinobacteria.Bifidobacteriales.Bifidobacteriaceae.Bifidobacterium	CFAP44
58816	ENSG00000206535	rs10936200	0.483961051	0.32536491	0.6671876	0.524688379	-0.197458192	0.299320499	-0.14353298	0.232376976	0.28048925	0.302041676	0.332269795	0.363322936	0.615324495	0.27733457	0.968444186	0.995703104	Bacteria.Actinobacteria.Actinobacteria.Bifidobacteriales.Bifidobacteriaceae.Bifidobacterium	LNP1
58817	ENSG00000206561	rs6774922	0.222193458	0.085827096	0.056530056	0.008205996	0.361646661	-0.469094149	-0.635954513	0.828369811	0.293419898	0.268923779	0.327551904	0.303756887	0.449324989	0.132523716	0.968444186	0.970341538	Bacteria.Actinobacteria.Actinobacteria.Bifidobacteriales.Bifidobacteriaceae.Bifidobacterium	COLQ
58818	ENSG00000206562	rs7609897	0.8011285	0.237951408	0.870736975	0.271446611	0.057359251	-0.388400573	-0.043914919	0.426489725	0.226788462	0.32608962	0.26881272	0.384514774	0.724205593	0.232649042	0.970057611	0.995542761	Bacteria.Actinobacteria.Actinobacteria.Bifidobacteriales.Bifidobacteriaceae.Bifidobacterium	METTL6
58819	ENSG00000211584	rs7307046	0.408086926	0.202116093	0.51021845	0.559664563	0.326178341	-0.370402001	0.293448493	-0.196305648	0.391731707	0.287452486	0.443177848	0.334786994	0.576892839	0.211661297	0.968444186	0.995703104	Bacteria.Actinobacteria.Actinobacteria.Bifidobacteriales.Bifidobacteriaceae.Bifidobacterium	SLC48A1
58820	ENSG00000212127	rs34413287	0.157987696	0.091008538	0.330093146	0.267610498	0.358182501	-0.514618283	-0.273006516	0.372599294	0.250772069	0.299973294	0.278214734	0.333222736	0.389678556	0.136535028	0.968444186	0.995542761	Bacteria.Actinobacteria.Actinobacteria.Bifidobacteriales.Bifidobacteriaceae.Bifidobacterium	TAS2R14
58821	ENSG00000212916	rs12409898	0.122773445	0.108628709	0.952186994	0.808540381	-0.644480296	0.468584019	-0.028836938	0.082958829	0.412183903	0.28804905	0.479078469	0.340975542	0.355731533	0.149428113	0.970057611	0.995703104	Bacteria.Actinobacteria.Actinobacteria.Bifidobacteriales.Bifidobacteriaceae.Bifidobacterium	MAP10
58822	ENSG00000213079	rs911191	0.020937157	0.027258375	0.484966504	0.960726562	-0.579149582	0.496723196	0.21810909	-0.013916577	0.24470893	0.219907152	0.310540407	0.281529371	0.165554657	0.069670218	0.968444186	0.996548371	Bacteria.Actinobacteria.Actinobacteria.Bifidobacteriales.Bifidobacteriaceae.Bifidobacterium	SCAF8
58823	ENSG00000213096	rs10424894	0.033952583	0.02672188	0.924758076	0.137267276	-0.356817708	0.604962434	-0.019559768	0.499494243	0.164704957	0.26685253	0.206306717	0.331974997	0.20814214	0.069106476	0.970057611	0.995542761	Bacteria.Actinobacteria.Actinobacteria.Bifidobacteriales.Bifidobacteriaceae.Bifidobacterium	ZNF254
58824	ENSG00000213123	rs55996879	0.14424578	0.101561932	0.372491975	0.367682974	-0.439123984	0.583867532	0.310461769	-0.363121904	0.297113274	0.351549167	0.345720038	0.400292618	0.373164176	0.143937499	0.968444186	0.995542761	Bacteria.Actinobacteria.Actinobacteria.Bifidobacteriales.Bifidobacteriaceae.Bifidobacterium	DYNLT2B
58825	ENSG00000213160	rs7558828	0.94645825	0.969121978	0.732040222	0.795617851	0.074340919	0.022675271	-0.396606687	0.160674392	1.102735144	0.583528148	1.153300696	0.617768864	0.757583004	0.4993257	0.968444186	0.995703104	Bacteria.Actinobacteria.Actinobacteria.Bifidobacteriales.Bifidobacteriaceae.Bifidobacterium	KLHL23
58826	ENSG00000213213	rs945386	0.250094704	0.075412955	0.619787555	0.443450859	-0.345015338	0.742224279	0.171592988	-0.365166553	0.297301916	0.410781629	0.344192186	0.473575278	0.474777072	0.124065066	0.968444186	0.995542761	Bacteria.Actinobacteria.Actinobacteria.Bifidobacteriales.Bifidobacteriaceae.Bifidobacterium	CCDC183
58827	ENSG00000213214	rs6464583	0.061364084	0.000626102	0.75473928	0.442230884	0.369665941	-0.87948281	0.072347876	-0.252167628	0.194172052	0.244662041	0.230613846	0.326152322	0.260199455	0.007011672	0.968444186	0.995542761	Bacteria.Actinobacteria.Actinobacteria.Bifidobacteriales.Bifidobacteriaceae.Bifidobacterium	ARHGEF35
58828	ENSG00000213281	rs6692870	0.672828349	0.542372912	0.558397892	0.429865184	0.354881748	-0.294226818	-0.553239666	0.437440298	0.836611576	0.480404882	0.940471735	0.550668952	0.685684724	0.370454413	0.968444186	0.995542761	Bacteria.Actinobacteria.Actinobacteria.Bifidobacteriales.Bifidobacteriaceae.Bifidobacterium	NRAS
58829	ENSG00000213337	rs78381888	0.145437667	0.911686874	0.032319305	0.975211361	0.287653337	0.049845923	-0.512148433	-0.0154951	0.195215211	0.447675992	0.234139961	0.496752366	0.373695618	0.482975358	0.968444186	0.997849046	Bacteria.Actinobacteria.Actinobacteria.Bifidobacteriales.Bifidobacteriaceae.Bifidobacterium	ANKRD39
58830	ENSG00000213366	rs145858840	0.753900087	0.441898267	0.203734567	0.75555931	0.053147964	0.269650415	-0.25926373	0.131774308	0.168815456	0.34850925	0.201934417	0.421496571	0.713903179	0.329343033	0.968444186	0.995703104	Bacteria.Actinobacteria.Actinobacteria.Bifidobacteriales.Bifidobacteriaceae.Bifidobacterium	GSTM2
58831	ENSG00000213462	rs12666841	0.000684413	2.64020254826427e-06	0.379912975	0.545933769	-0.630999566	0.876851696	-0.185389871	0.120453991	0.176909726	0.17033325	0.209698727	0.198425798	0.024217639	0.000137303	0.968444186	0.995703104	Bacteria.Actinobacteria.Actinobacteria.Bifidobacteriales.Bifidobacteriaceae.Bifidobacterium	ERV3-1
58832	ENSG00000213512	rs4233337	0.01913006	0.005983932	0.126374441	0.092455112	-0.621830957	0.674321968	0.510745218	-0.494374872	0.258784767	0.237274967	0.329847288	0.289488956	0.161900745	0.029023192	0.968444186	0.995542761	Bacteria.Actinobacteria.Actinobacteria.Bifidobacteriales.Bifidobacteriaceae.Bifidobacterium	GBP7
58833	ENSG00000213523	rs250427	0.759247776	0.535730575	0.513950151	0.731978353	-0.207883901	0.248796518	-0.486345611	0.154350896	0.675470619	0.399613807	0.7410457	0.448732276	0.715811827	0.367756671	0.968444186	0.995703104	Bacteria.Actinobacteria.Actinobacteria.Bifidobacteriales.Bifidobacteriaceae.Bifidobacterium	SRA1
58834	ENSG00000213585	rs10041027	0.565673648	0.632791084	0.416910138	0.296123572	0.205349524	-0.114125174	0.363634103	-0.321315184	0.355654045	0.237727392	0.445081923	0.305068613	0.649925148	0.403368724	0.968444186	0.995542761	Bacteria.Actinobacteria.Actinobacteria.Bifidobacteriales.Bifidobacteriaceae.Bifidobacterium	VDAC1
58835	ENSG00000213593	rs2956981	0.063353413	0.036325401	0.474202656	0.369023158	0.511494089	-0.608474086	-0.253367597	0.306426448	0.270773986	0.284668744	0.351976596	0.338746132	0.263754708	0.082566238	0.968444186	0.995542761	Bacteria.Actinobacteria.Actinobacteria.Bifidobacteriales.Bifidobacteriaceae.Bifidobacterium	TMX2
58836	ENSG00000213639	rs7475	0.013847861	0.008602713	0.701635316	0.391087723	-0.65680822	0.759843375	0.134519337	-0.28728249	0.259634039	0.280421227	0.349574483	0.332730694	0.137275795	0.03587029	0.968444186	0.995542761	Bacteria.Actinobacteria.Actinobacteria.Bifidobacteriales.Bifidobacteriaceae.Bifidobacterium	PPP1CB
58837	ENSG00000213654	rs377763	0.300943292	0.50015007	0.180399404	0.500131169	0.255874003	-0.254160165	-0.403252248	0.286786201	0.245392222	0.374842811	0.297804933	0.422941921	0.511523911	0.354360061	0.968444186	0.995542761	Bacteria.Actinobacteria.Actinobacteria.Bifidobacteriales.Bifidobacteriaceae.Bifidobacterium	GPSM3
58838	ENSG00000213672	rs6792510	0.469900257	0.389833347	0.691921191	0.571301161	-0.365376666	0.268887105	-0.237925604	0.21549971	0.502654103	0.310597199	0.597775988	0.378718394	0.609022897	0.309121218	0.968444186	0.995703104	Bacteria.Actinobacteria.Actinobacteria.Bifidobacteriales.Bifidobacteriaceae.Bifidobacterium	NCKIPSD
58839	ENSG00000213793	rs9304742	0.047312171	0.22809488	0.537109687	0.486361391	-0.599946963	0.379100698	0.222105154	0.25554803	0.296731906	0.311565484	0.35795553	0.365014994	0.231271544	0.226542857	0.968444186	0.995542761	Bacteria.Actinobacteria.Actinobacteria.Bifidobacteriales.Bifidobacteriaceae.Bifidobacterium	ZNF888
58840	ENSG00000213809	rs1600127	0.016049735	0.008186593	0.157202552	0.119354869	-1.574119657	0.979729944	0.995770937	-0.630786517	0.636695376	0.359144628	0.695825977	0.399665822	0.148264535	0.035087965	0.968444186	0.995542761	Bacteria.Actinobacteria.Actinobacteria.Bifidobacteriales.Bifidobacteriaceae.Bifidobacterium	KLRK1
58841	ENSG00000213822	rs8101777	0.091183989	0.001308429	0.423350622	0.312698943	-0.417952926	1.083554091	0.228478547	-0.417889508	0.243761758	0.322493345	0.283575862	0.410711533	0.311496716	0.010650453	0.968444186	0.995542761	Bacteria.Actinobacteria.Actinobacteria.Bifidobacteriales.Bifidobacteriaceae.Bifidobacterium	CEACAM18
58842	ENSG00000213901	rs13029731	0.573520397	0.366213632	0.584686741	0.258915378	-0.126251326	0.329003834	0.14885603	-0.506078861	0.223162544	0.361564646	0.270995761	0.444348611	0.651711878	0.298021336	0.968444186	0.995542761	Bacteria.Actinobacteria.Actinobacteria.Bifidobacteriales.Bifidobacteriaceae.Bifidobacterium	SLC23A3
58843	ENSG00000213967	rs10403849	0.017506227	0.165159463	0.379289732	0.035667124	-0.402893509	0.435994074	0.179888185	0.837387338	0.165246998	0.310597178	0.203208118	0.390329208	0.155637627	0.19032651	0.968444186	0.995542761	Bacteria.Actinobacteria.Actinobacteria.Bifidobacteriales.Bifidobacteriaceae.Bifidobacterium	ZNF726
58844	ENSG00000214022	rs1051764	0.883347232	0.677162768	0.339400806	0.466206373	0.044193462	0.113123467	-0.338373595	0.238722406	0.300013274	0.270486136	0.351582795	0.325687853	0.744922448	0.41757753	0.968444186	0.995542761	Bacteria.Actinobacteria.Actinobacteria.Bifidobacteriales.Bifidobacteriaceae.Bifidobacterium	REPIN1
58845	ENSG00000214026	rs1104890	0.141043333	0.006492547	0.74363368	0.912276445	0.350949994	-0.981857002	0.094458152	-0.048454723	0.235526292	0.349098379	0.287595113	0.438118371	0.371710213	0.030540618	0.968444186	0.996548371	Bacteria.Actinobacteria.Actinobacteria.Bifidobacteriales.Bifidobacteriaceae.Bifidobacterium	MRPL23
58846	ENSG00000214078	rs11698796	0.15014755	0.484762025	0.499181268	0.098751848	0.293536249	-0.22948883	-0.160569939	-0.647751897	0.201575208	0.326589164	0.236276969	0.386732298	0.382129335	0.348390802	0.968444186	0.995542761	Bacteria.Actinobacteria.Actinobacteria.Bifidobacteriales.Bifidobacteriaceae.Bifidobacterium	CPNE1
58847	ENSG00000214087	rs7503637	0.030907991	0.003580769	0.390096969	0.696831325	0.367663017	-1.032383247	-0.171435555	0.156035526	0.166647734	0.341526224	0.198139642	0.398728679	0.199878321	0.020819309	0.968444186	0.995703104	Bacteria.Actinobacteria.Actinobacteria.Bifidobacteriales.Bifidobacteriaceae.Bifidobacterium	ARL16
58848	ENSG00000214113	rs4141761	0.116509628	0.029929318	0.930060677	0.661244632	-0.452105549	0.536839846	0.031171083	-0.136300764	0.284202298	0.241845624	0.353777311	0.309625907	0.346808893	0.073499548	0.970057611	0.995703104	Bacteria.Actinobacteria.Actinobacteria.Bifidobacteriales.Bifidobacteriaceae.Bifidobacterium	LYRM4
58849	ENSG00000214128	rs9691831	0.019112042	0.018911292	0.702554649	0.999276606	0.924990998	-0.685992672	-0.175313034	-0.00030597	0.384889363	0.28494263	0.457065405	0.336181152	0.161900745	0.05646762	0.968444186	0.999368122	Bacteria.Actinobacteria.Actinobacteria.Bifidobacteriales.Bifidobacteriaceae.Bifidobacterium	TMEM213
58850	ENSG00000214194	rs2462665	0.527838363	0.334831909	0.508215719	0.399232383	0.157136131	-0.252889766	0.204793304	-0.265713034	0.247567305	0.260271213	0.307823303	0.313128705	0.636143868	0.28247715	0.968444186	0.995542761	Bacteria.Actinobacteria.Actinobacteria.Bifidobacteriales.Bifidobacteriaceae.Bifidobacterium	SMIM30
58851	ENSG00000214226	rs1040261	0.637066237	0.481200512	0.630257287	0.766626756	-0.235504396	0.217467367	-0.281382521	0.109797087	0.496812135	0.306963337	0.5817855	0.368402868	0.674452447	0.346891755	0.968444186	0.995703104	Bacteria.Actinobacteria.Actinobacteria.Bifidobacteriales.Bifidobacteriaceae.Bifidobacterium	C17orf67
58852	ENSG00000214253	rs112466316	0.470006236	0.074657083	0.634042708	0.407671501	0.161536591	-0.697398066	-0.123983946	0.375042348	0.222281545	0.384947473	0.259218844	0.45001508	0.609022897	0.123712261	0.968444186	0.995542761	Bacteria.Actinobacteria.Actinobacteria.Bifidobacteriales.Bifidobacteriaceae.Bifidobacterium	FIS1
58853	ENSG00000214290	rs7105857	0.004917134	0.007178038	0.86086758	0.843713538	-0.959993739	0.618797661	0.086523775	0.062151688	0.329675915	0.222899892	0.491706826	0.314000272	0.083478168	0.032922354	0.970057611	0.995703104	Bacteria.Actinobacteria.Actinobacteria.Bifidobacteriales.Bifidobacteriaceae.Bifidobacterium	POU2AF3
58854	ENSG00000214376	rs61190614	0.180857007	0.123910182	0.296067331	0.323007497	-0.300171127	0.915803865	0.287898159	-0.66598806	0.221914778	0.587522343	0.273309146	0.668751696	0.412858343	0.16076314	0.968444186	0.995542761	Bacteria.Actinobacteria.Actinobacteria.Bifidobacteriales.Bifidobacteriaceae.Bifidobacterium	VSTM5
58855	ENSG00000214456	rs11881475	0.036624868	0.104216796	0.143475025	0.872424708	0.422174432	-0.66789724	-0.359262978	0.076185898	0.197837187	0.405322992	0.24260416	0.472575504	0.213190194	0.145280565	0.968444186	0.996548371	Bacteria.Actinobacteria.Actinobacteria.Bifidobacteriales.Bifidobacteriaceae.Bifidobacterium	PLIN5
58856	ENSG00000214491	rs5997677	0.001056687	0.000100812	0.146522973	0.055922149	-1.199432659	1.002133777	0.624003345	-0.575873319	0.349798558	0.241849656	0.424638661	0.295854376	0.030885312	0.002007853	0.968444186	0.995542761	Bacteria.Actinobacteria.Actinobacteria.Bifidobacteriales.Bifidobacteriaceae.Bifidobacterium	SEC14L6
58857	ENSG00000214558	rs3892053	0.585247494	0.449013677	0.709105537	0.504338723	0.305518504	-0.30358359	-0.254612789	0.318040188	0.557036733	0.398577938	0.679516432	0.473690144	0.654546785	0.332002753	0.968444186	0.995542761	Bacteria.Actinobacteria.Actinobacteria.Bifidobacteriales.Bifidobacteriaceae.Bifidobacterium	ZC3H11C
58858	ENSG00000214562	rs2782025	0.012174964	0.033958744	0.205111457	0.411139989	-0.724758975	0.722213483	0.445851837	-0.321460785	0.281003798	0.333381403	0.348334838	0.388604562	0.127541658	0.079272593	0.968444186	0.995542761	Bacteria.Actinobacteria.Actinobacteria.Bifidobacteriales.Bifidobacteriaceae.Bifidobacterium	NUTM2D
58859	ENSG00000214814	rs13278430	0.877072901	0.845507146	0.47628915	0.828386921	-0.089536581	-0.070843793	0.512378706	-0.096921148	0.576571728	0.362124629	0.715178338	0.445316053	0.743562753	0.465569136	0.968444186	0.995703104	Bacteria.Actinobacteria.Actinobacteria.Bifidobacteriales.Bifidobacteriaceae.Bifidobacterium	FER1L6
58860	ENSG00000214941	rs11654	0.015296698	0.02009393	0.947750069	0.691943461	0.643892428	-0.631246347	-0.02650313	0.130627364	0.258475195	0.264871497	0.402868427	0.328219652	0.14313056	0.057875846	0.970057611	0.995703104	Bacteria.Actinobacteria.Actinobacteria.Bifidobacteriales.Bifidobacteriaceae.Bifidobacterium	ZSWIM7
58861	ENSG00000214954	rs10093786	0.198726328	0.170051826	0.486338219	0.389498054	0.307406092	-0.273770654	-0.23781304	0.214252788	0.236751476	0.197323317	0.339664891	0.247311968	0.429460088	0.193183446	0.968444186	0.995542761	Bacteria.Actinobacteria.Actinobacteria.Bifidobacteriales.Bifidobacteriaceae.Bifidobacterium	LRRC69
58862	ENSG00000214960	rs2108135	0.186477877	0.099749982	0.983729273	0.627861256	-0.424169464	0.559476505	-0.008578052	-0.194670112	0.317689364	0.335037377	0.419006451	0.399692119	0.417327696	0.143368628	0.972058007	0.995703104	Bacteria.Actinobacteria.Actinobacteria.Bifidobacteriales.Bifidobacteriaceae.Bifidobacterium	CRPPA
58863	ENSG00000215012	rs3827288	0.182310536	0.130545103	0.716921754	0.581321549	-0.299536476	0.577841282	0.095566078	-0.236275883	0.222194138	0.377350482	0.262430048	0.426311747	0.413052524	0.165137112	0.968444186	0.995703104	Bacteria.Actinobacteria.Actinobacteria.Bifidobacteriales.Bifidobacteriaceae.Bifidobacterium	RTL10
58864	ENSG00000215114	rs7958	0.108189019	0.0056789	0.569597745	0.174612375	0.364510253	-0.7951779	-0.155040695	0.467773606	0.223788124	0.277966634	0.271263347	0.340808245	0.334975712	0.028052452	0.968444186	0.995542761	Bacteria.Actinobacteria.Actinobacteria.Bifidobacteriales.Bifidobacteriaceae.Bifidobacterium	UBXN2B
58865	ENSG00000215126	rs62553414	0.007492181	0.013834826	0.326836982	0.588831276	-1.170830069	1.250016284	0.488900513	-0.306571151	0.424138903	0.494056109	0.49485992	0.564351234	0.102122696	0.046835138	0.968444186	0.995703104	Bacteria.Actinobacteria.Actinobacteria.Bifidobacteriales.Bifidobacteriaceae.Bifidobacterium	ZNG1F
58866	ENSG00000215277	rs10149569	0.721329212	0.253298258	0.585630981	0.418447492	0.093621453	-0.398478007	0.168949365	-0.341022482	0.261341807	0.345722714	0.308352847	0.418793149	0.703076871	0.241086926	0.968444186	0.995542761	Bacteria.Actinobacteria.Actinobacteria.Bifidobacteriales.Bifidobacteriaceae.Bifidobacterium	RNF212B
58867	ENSG00000215305	rs6138920	0.203263334	0.403220084	0.84699054	0.683898447	0.379951139	-0.261494616	-0.072645134	-0.156633739	0.295622774	0.310792647	0.374979087	0.382985872	0.432273316	0.31483954	0.970057611	0.995703104	Bacteria.Actinobacteria.Actinobacteria.Bifidobacteriales.Bifidobacteriaceae.Bifidobacterium	VPS16
58868	ENSG00000215595	rs6074273	0.341334259	0.04505639	0.553528807	0.407745673	-0.220954575	0.659839627	-0.165033384	0.321875335	0.23050765	0.322890881	0.277100295	0.386281153	0.537042502	0.0935181	0.968444186	0.995542761	Bacteria.Actinobacteria.Actinobacteria.Bifidobacteriales.Bifidobacteriaceae.Bifidobacterium	C20orf202
58869	ENSG00000215845	rs3766383	0.496034769	0.354070318	0.807708188	0.89153745	0.162708191	-0.454639703	-0.069221983	0.075515615	0.237671491	0.487081613	0.28325834	0.551634302	0.623929508	0.291555934	0.969467647	0.996548371	Bacteria.Actinobacteria.Actinobacteria.Bifidobacteriales.Bifidobacteriaceae.Bifidobacterium	TSTD1
58870	ENSG00000215883	rs12043944	0.059974238	0.010516794	0.45667208	0.868637223	0.408616965	-0.907771798	-0.188728282	0.066187945	0.213445192	0.34454798	0.252037121	0.398615359	0.25724124	0.039856781	0.968444186	0.996548371	Bacteria.Actinobacteria.Actinobacteria.Bifidobacteriales.Bifidobacteriaceae.Bifidobacterium	CYB5RL
58871	ENSG00000216588	rs10412507	0.154324955	0.198506342	0.601173277	0.755844661	-0.392220646	0.337818486	0.189120061	-0.098248855	0.272146251	0.260044747	0.360034123	0.314640886	0.386319014	0.209609744	0.968444186	0.995703104	Bacteria.Actinobacteria.Actinobacteria.Bifidobacteriales.Bifidobacteriaceae.Bifidobacterium	IGSF23
58872	ENSG00000216937	rs4609551	0.761384278	0.019926233	0.107852023	0.854379381	-0.054913419	-0.803758227	0.347915308	0.070972717	0.180077965	0.336782669	0.213391557	0.385166931	0.715811827	0.057875846	0.968444186	0.995703104	Bacteria.Actinobacteria.Actinobacteria.Bifidobacteriales.Bifidobacteriaceae.Bifidobacterium	CCDC7
58873	ENSG00000218336	rs4862096	0.581807663	0.695707049	0.980835388	0.304468614	0.130098468	-0.126431789	-0.00674576	-0.414620652	0.235039178	0.321822576	0.27974212	0.400569882	0.654310531	0.424165351	0.972058007	0.995542761	Bacteria.Actinobacteria.Actinobacteria.Bifidobacteriales.Bifidobacteriaceae.Bifidobacterium	TENM3
58874	ENSG00000218739	rs57004489	0.873326656	0.795299583	0.588891776	0.464320871	-0.115528878	0.114101523	0.453280004	-0.378785235	0.721764561	0.438005255	0.834555888	0.514587164	0.743322	0.452951446	0.968444186	0.995542761	Bacteria.Actinobacteria.Actinobacteria.Bifidobacteriales.Bifidobacteriaceae.Bifidobacterium	CEBPZOS
58875	ENSG00000219481	rs11583476	0.237133068	0.254774038	0.553136145	0.786795293	-0.287289979	0.516986349	0.173595224	0.144482471	0.240775234	0.449951771	0.291186996	0.531980447	0.461639186	0.241815259	0.968444186	0.995703104	Bacteria.Actinobacteria.Actinobacteria.Bifidobacteriales.Bifidobacteriaceae.Bifidobacterium	NBPF1
58876	ENSG00000219626	rs13006503	0.269549579	0.28909181	0.371362899	0.403222339	-1.716673921	0.838956169	1.421755701	-0.681082556	1.541545762	0.784916683	1.579463748	0.809486918	0.488316765	0.260057077	0.968444186	0.995542761	Bacteria.Actinobacteria.Actinobacteria.Bifidobacteriales.Bifidobacteriaceae.Bifidobacterium	FAM228B
58877	ENSG00000221838	rs4134917	0.793446655	0.862844489	0.088024584	0.073404417	0.120463797	-0.059075363	0.900507503	-0.692267442	0.458183018	0.340609563	0.519936271	0.380421869	0.722423836	0.469045748	0.968444186	0.995542761	Bacteria.Actinobacteria.Actinobacteria.Bifidobacteriales.Bifidobacteriaceae.Bifidobacterium	AP4M1
58878	ENSG00000221882	rs2931819	0.558084687	0.335780817	0.284452398	0.25617363	0.189702871	-0.270672183	0.423158804	-0.384546135	0.322225417	0.279124115	0.392075723	0.335681223	0.646798088	0.28304347	0.968444186	0.995542761	Bacteria.Actinobacteria.Actinobacteria.Bifidobacteriales.Bifidobacteriaceae.Bifidobacterium	OR3A2
58879	ENSG00000221886	rs2961950	0.009929343	0.008142114	0.58690115	0.707594233	-0.719428679	0.565156427	0.188439379	-0.094316763	0.270842563	0.207020011	0.345095681	0.250350021	0.116418852	0.03504239	0.968444186	0.995703104	Bacteria.Actinobacteria.Actinobacteria.Bifidobacteriales.Bifidobacteriaceae.Bifidobacterium	ZBED8
58880	ENSG00000221923	rs1993531	0.020534321	0.002694154	0.394423786	0.299951156	-0.527076827	0.599826483	-0.219918258	0.240003096	0.221972995	0.192234252	0.256521416	0.229695555	0.164685027	0.017823043	0.968444186	0.995542761	Bacteria.Actinobacteria.Actinobacteria.Bifidobacteriales.Bifidobacteriaceae.Bifidobacterium	ZNF880
58881	ENSG00000221926	rs1476728	0.323923467	0.134549343	0.104355065	0.365612616	-0.223598049	0.520572184	-0.495591173	0.358278381	0.224954568	0.343548226	0.300879117	0.393239958	0.527294138	0.168833481	0.968444186	0.995542761	Bacteria.Actinobacteria.Actinobacteria.Bifidobacteriales.Bifidobacteriaceae.Bifidobacterium	TRIM16
58882	ENSG00000221944	rs72991939	0.176702919	0.138308329	0.622648083	0.505814447	-0.30523668	0.543331184	0.132924387	-0.270736326	0.223482326	0.362082639	0.268827113	0.404640121	0.407757183	0.171028417	0.968444186	0.995542761	Bacteria.Actinobacteria.Actinobacteria.Bifidobacteriales.Bifidobacteriaceae.Bifidobacterium	TIGD1
58883	ENSG00000221947	rs7826483	0.02061623	0.002363058	0.965769816	0.780427946	-0.69898035	0.711966893	0.015400536	-0.077605877	0.294567048	0.224979299	0.357486785	0.27724329	0.164685027	0.01608746	0.971615753	0.995703104	Bacteria.Actinobacteria.Actinobacteria.Bifidobacteriales.Bifidobacteriaceae.Bifidobacterium	XKR9
58884	ENSG00000221957	rs75294457	0.402923396	0.178381672	0.83691226	0.760549345	-0.205170051	0.615825959	0.060557935	-0.159401121	0.243694939	0.452658003	0.293015055	0.520844036	0.575717838	0.197027272	0.970057611	0.995703104	Bacteria.Actinobacteria.Actinobacteria.Bifidobacteriales.Bifidobacteriaceae.Bifidobacterium	KIR2DS4
58885	ENSG00000223496	rs4985407	0.00445524	0.008413582	0.605823661	0.786483812	0.81136947	-0.808320359	-0.177473817	0.0912863	0.275348053	0.297409888	0.34223893	0.335610865	0.080454201	0.035423065	0.968444186	0.995703104	Bacteria.Actinobacteria.Actinobacteria.Bifidobacteriales.Bifidobacteriaceae.Bifidobacterium	EXOSC6
58886	ENSG00000223547	rs8111750	0.415832195	0.729711574	0.085873406	0.621390891	-0.174170714	-0.239267242	0.462546088	-0.362235668	0.212686975	0.689529072	0.265209965	0.72994351	0.583116913	0.434662997	0.968444186	0.995703104	Bacteria.Actinobacteria.Actinobacteria.Bifidobacteriales.Bifidobacteriaceae.Bifidobacterium	ZNF844
58887	ENSG00000223572	rs28433760	0.114865555	0.095328319	0.500836707	0.762212436	0.333261162	-0.808717865	-0.172562949	0.164559882	0.208532645	0.477808316	0.254910534	0.541581963	0.344683108	0.1398677	0.968444186	0.995703104	Bacteria.Actinobacteria.Actinobacteria.Bifidobacteriales.Bifidobacteriaceae.Bifidobacterium	CKMT1A
58888	ENSG00000223573	rs56000643	0.382013473	0.286025419	0.649442708	0.01097633	-0.211871025	-0.342554266	0.13087723	1.008354652	0.240717833	0.318439323	0.286600931	0.385082749	0.56292551	0.258191354	0.968444186	0.970341538	Bacteria.Actinobacteria.Actinobacteria.Bifidobacteriales.Bifidobacteriaceae.Bifidobacterium	TINCR
58889	ENSG00000223865	rs3128970	0.171533811	0.037494626	0.51871777	0.086219063	-0.499568939	0.618726401	0.279743309	-0.579843721	0.361337936	0.291325712	0.431133422	0.332839674	0.40358964	0.084067546	0.968444186	0.995542761	Bacteria.Actinobacteria.Actinobacteria.Bifidobacteriales.Bifidobacteriaceae.Bifidobacterium	HLA-DPB1
58890	ENSG00000224712	rs112714341	0.763808416	0.298603248	0.304360689	0.049235189	0.068460529	-0.537393103	-0.278320743	1.237790799	0.226880718	0.512868881	0.268828446	0.617644445	0.717376611	0.263696571	0.968444186	0.995542761	Bacteria.Actinobacteria.Actinobacteria.Bifidobacteriales.Bifidobacteriaceae.Bifidobacterium	NPIPA3
58891	ENSG00000224877	rs74778772	0.881879572	0.800490767	0.566558235	0.956618792	0.033932793	0.10798641	-0.154194979	-0.029267065	0.227473879	0.425564661	0.267667788	0.53595482	0.744922448	0.455103748	0.968444186	0.996548371	Bacteria.Actinobacteria.Actinobacteria.Bifidobacteriales.Bifidobacteriaceae.Bifidobacterium	NDUFAF8
58892	ENSG00000225968	rs3829824	0.539399903	0.308420772	0.645061218	0.994771908	-0.279836505	0.288148037	-0.240241554	0.002160648	0.453554836	0.280685764	0.519116758	0.32847879	0.640231358	0.268041871	0.968444186	0.997849046	Bacteria.Actinobacteria.Actinobacteria.Bifidobacteriales.Bifidobacteriaceae.Bifidobacterium	ELFN1
58893	ENSG00000225973	rs11638111	0.106335208	0.045975787	0.341559405	0.441244542	0.369772426	-0.702242578	-0.255499524	-0.376182095	0.225799733	0.345152374	0.266671375	0.485497228	0.332023295	0.094795809	0.968444186	0.995542761	Bacteria.Actinobacteria.Actinobacteria.Bifidobacteriales.Bifidobacteriaceae.Bifidobacterium	PIGBOS1
58894	ENSG00000226314	rs4713147	0.00043796	6.66335008610026e-06	0.00620486	0.012400258	-0.785912457	1.684121878	0.700647005	-1.051634739	0.212095664	0.34363425	0.247674375	0.408850309	0.018782255	0.000275842	0.968444186	0.970341538	Bacteria.Actinobacteria.Actinobacteria.Bifidobacteriales.Bifidobacteriaceae.Bifidobacterium	ZKSCAN8P1
58895	ENSG00000226690	rs10277244	0.520016325	0.015050602	0.083539393	0.417809793	0.137903945	-0.568474852	0.451141529	-0.233979978	0.213197972	0.227622966	0.256693598	0.286944062	0.634392694	0.04917508	0.968444186	0.995542761	Bacteria.Actinobacteria.Actinobacteria.Bifidobacteriales.Bifidobacteriaceae.Bifidobacterium
58896	ENSG00000226742	rs11664946	0.034800259	0.024313259	0.517604782	0.461035572	1.468768608	-0.953581884	-0.503872663	0.348047255	0.681286442	0.413532431	0.774486515	0.469355853	0.20814214	0.065153542	0.968444186	0.995542761	Bacteria.Actinobacteria.Actinobacteria.Bifidobacteriales.Bifidobacteriaceae.Bifidobacterium	HSBP1L1
58897	ENSG00000227124	rs10446367	0.390304316	0.155819589	0.610643231	0.960025919	0.254729824	-0.361350572	0.177164159	-0.014900976	0.294538013	0.251650407	0.346273438	0.296155607	0.568348503	0.184283714	0.968444186	0.996548371	Bacteria.Actinobacteria.Actinobacteria.Bifidobacteriales.Bifidobacteriaceae.Bifidobacterium	ZNF717
58898	ENSG00000228300	rs1054695	0.817968582	0.95363324	0.733865718	0.925525541	0.114009233	-0.019328654	-0.211110152	0.037656142	0.493348242	0.331142009	0.618274228	0.401283641	0.728528278	0.494972481	0.968444186	0.996548371	Bacteria.Actinobacteria.Actinobacteria.Bifidobacteriales.Bifidobacteriaceae.Bifidobacterium	FAM174C
58899	ENSG00000228474	rs113053199	0.179709026	0.388228159	0.108750937	0.477572415	0.382127307	-0.239216848	-0.526766716	0.235342506	0.28175074	0.27538542	0.323929474	0.329452886	0.412075299	0.308109371	0.968444186	0.995542761	Bacteria.Actinobacteria.Actinobacteria.Bifidobacteriales.Bifidobacteriaceae.Bifidobacterium	OST4
58900	ENSG00000228486	rs11894651	0.08104427	0.02366929	0.871187985	0.521488356	0.566590573	-0.535239025	0.061703239	0.171249976	0.319706589	0.231012754	0.3790333	0.26568999	0.296481726	0.064128784	0.970057611	0.995703104	Bacteria.Actinobacteria.Actinobacteria.Bifidobacteriales.Bifidobacteriaceae.Bifidobacterium	C2orf92
58901	ENSG00000228570	rs11196664	0.012675749	0.004854602	0.198359554	0.16765734	1.846246114	-1.144297702	-1.046402473	0.626358984	0.720130216	0.392358757	0.80522929	0.448887966	0.130682747	0.025106774	0.968444186	0.995542761	Bacteria.Actinobacteria.Actinobacteria.Bifidobacteriales.Bifidobacteriaceae.Bifidobacterium	NUTM2E
58902	ENSG00000228672	rs11748963	0.258158259	0.04752227	0.490757744	0.294352387	0.328646169	-0.688533579	-0.230525418	0.413589954	0.288095725	0.340879459	0.332632665	0.391227892	0.480806579	0.096183652	0.968444186	0.995542761	Bacteria.Actinobacteria.Actinobacteria.Bifidobacteriales.Bifidobacteriaceae.Bifidobacterium	PROB1
58903	ENSG00000228696	rs62073897	0.056890658	0.013857311	0.449962987	0.482481977	0.629467003	-0.603188515	0.303611485	-0.209201478	0.324696717	0.238463196	0.399453866	0.296163839	0.248910532	0.046835138	0.968444186	0.995542761	Bacteria.Actinobacteria.Actinobacteria.Bifidobacteriales.Bifidobacteriaceae.Bifidobacterium	ARL17B
58904	ENSG00000229544	rs146495217	0.201638499	0.146431358	0.337429219	0.617043351	-0.305542262	0.651328234	0.272044307	-0.249666337	0.236863598	0.443131216	0.281504656	0.496889787	0.430797945	0.17766995	0.968444186	0.995703104	Bacteria.Actinobacteria.Actinobacteria.Bifidobacteriales.Bifidobacteriaceae.Bifidobacterium	NKX1-2
58905	ENSG00000229676	rs7248841	0.244230779	0.172183544	0.000301106	0.027990102	-0.206479387	-0.420113533	0.799982404	-0.782056469	0.175708178	0.304335492	0.209436055	0.347925296	0.471363464	0.194397536	0.909017588	0.995542761	Bacteria.Actinobacteria.Actinobacteria.Bifidobacteriales.Bifidobacteriaceae.Bifidobacterium	ZNF492
58906	ENSG00000230561	rs248723	0.000431065	5.93728973483708e-05	0.282840328	0.409424103	-1.058089145	1.061090088	0.362949712	-0.24452995	0.285173192	0.247002438	0.335155211	0.294517817	0.018782255	0.001407042	0.968444186	0.995542761	Bacteria.Actinobacteria.Actinobacteria.Bifidobacteriales.Bifidobacteriaceae.Bifidobacterium	CCDC192
58907	ENSG00000230873	rs10807609	0.068201701	0.094936729	0.24985691	0.813021893	-0.61589036	0.587541244	0.453198778	-0.101695118	0.332102107	0.346712695	0.390326228	0.428203892	0.271958679	0.1398677	0.968444186	0.995703104	Bacteria.Actinobacteria.Actinobacteria.Bifidobacteriales.Bifidobacteriaceae.Bifidobacterium	STMND1
58908	ENSG00000231500	rs455567	0.775027363	0.327709018	0.295958288	0.71016513	-0.107889593	0.300321214	-0.475594235	0.135273525	0.375925575	0.304534522	0.451391083	0.362405241	0.720059863	0.278882787	0.968444186	0.995703104	Bacteria.Actinobacteria.Actinobacteria.Bifidobacteriales.Bifidobacteriaceae.Bifidobacterium	RPS18
58909	ENSG00000231887	rs1047711	0.163986082	0.20210262	0.777634045	0.921083144	1.344202802	-0.651578704	-0.286720152	-0.053829714	0.954896669	0.505645904	1.011075505	0.541247138	0.394674455	0.211661297	0.96887588	0.996548371	Bacteria.Actinobacteria.Actinobacteria.Bifidobacteriales.Bifidobacteriaceae.Bifidobacterium	PRH1
58910	ENSG00000232070	rs4982408	0.880687464	0.993820444	0.736201724	0.899329181	0.108815545	0.003241453	-0.284611849	0.061739553	0.722118506	0.416915314	0.841214963	0.486122283	0.744922448	0.505049705	0.968444186	0.996548371	Bacteria.Actinobacteria.Actinobacteria.Bifidobacteriales.Bifidobacteriaceae.Bifidobacterium	TMEM253
58911	ENSG00000232112	rs7126	0.855192327	0.996949954	0.685683829	0.985067084	0.053320115	-0.000877639	-0.150178803	0.005478106	0.291009995	0.228706282	0.369410277	0.291561151	0.738756575	0.506090589	0.968444186	0.997849046	Bacteria.Actinobacteria.Actinobacteria.Bifidobacteriales.Bifidobacteriaceae.Bifidobacterium	TMA7
58912	ENSG00000232434	rs2784045	0.2041366	0.903333615	0.350784637	0.627696018	0.359458611	-0.05219079	-0.32186239	-0.234801767	0.28022595	0.42805221	0.342468965	0.48185753	0.43287927	0.480317006	0.968444186	0.995703104	Bacteria.Actinobacteria.Actinobacteria.Bifidobacteriales.Bifidobacteriaceae.Bifidobacterium	AJM1
58913	ENSG00000232629	rs9273533	0.004236613	0.000814574	0.344550362	0.247100342	-0.919727261	0.744345905	-0.344553282	0.298858369	0.310263176	0.211950099	0.361870311	0.255886761	0.077493352	0.008379248	0.968444186	0.995542761	Bacteria.Actinobacteria.Actinobacteria.Bifidobacteriales.Bifidobacteriaceae.Bifidobacterium	HLA-DQB2
58914	ENSG00000232653	rs12594943	0.225586922	0.056299974	0.997781676	0.568121823	0.253603705	-0.425967836	0.000749152	0.153485642	0.20729039	0.219186735	0.268419652	0.267516435	0.451576015	0.105398255	0.972558691	0.995703104	Bacteria.Actinobacteria.Actinobacteria.Bifidobacteriales.Bifidobacteriaceae.Bifidobacterium	GOLGA8N
58915	ENSG00000232859	rs12936416	0.288108254	0.353108249	0.95074441	0.912796402	-0.481210213	0.253360482	0.034618013	0.037893013	0.44928868	0.270894032	0.558256565	0.344672757	0.500816995	0.291224442	0.970057611	0.996548371	Bacteria.Actinobacteria.Actinobacteria.Bifidobacteriales.Bifidobacteriaceae.Bifidobacterium	LYRM9
58916	ENSG00000234127	rs2844775	0.543498151	0.656735549	0.857645013	0.257401328	0.130328684	-0.131641845	-0.045242241	-0.401711488	0.213392934	0.29484471	0.251225206	0.351580634	0.642517949	0.411486649	0.970057611	0.995542761	Bacteria.Actinobacteria.Actinobacteria.Bifidobacteriales.Bifidobacteriaceae.Bifidobacterium	TRIM26
58917	ENSG00000234284	rs6888539	0.020260129	0.005115465	0.498126119	0.757330396	-0.413254473	0.762079852	0.142561637	-0.095663584	0.173642826	0.262974693	0.209261279	0.308300152	0.164685027	0.026095457	0.968444186	0.995703104	Bacteria.Actinobacteria.Actinobacteria.Bifidobacteriales.Bifidobacteriaceae.Bifidobacterium	ZNF879
58918	ENSG00000234444	rs4718067	0.273212477	0.735635661	0.904948467	0.415457045	-0.267435982	0.113387664	0.034229963	0.305962806	0.24201301	0.334388967	0.285536709	0.373321682	0.49129886	0.436674839	0.970057611	0.995542761	Bacteria.Actinobacteria.Actinobacteria.Bifidobacteriales.Bifidobacteriaceae.Bifidobacterium	ZNF736
58919	ENSG00000234719	rs393329	0.000277878	1.01520263688929e-06	0.043715555	0.064870271	0.915480785	-0.833596848	0.589133637	-0.360890844	0.238162183	0.154414528	0.286421376	0.192169145	0.014068345	6.33544753574802e-05	0.968444186	0.995542761	Bacteria.Actinobacteria.Actinobacteria.Bifidobacteriales.Bifidobacteriaceae.Bifidobacterium	NPIPB2
58920	ENSG00000235098	rs1781134	0.426245312	0.146271062	0.580869711	0.572206474	0.166063755	-0.698762441	-0.137464303	0.304340511	0.207408552	0.475211191	0.247729434	0.536110754	0.587492927	0.17766995	0.968444186	0.995703104	Bacteria.Actinobacteria.Actinobacteria.Bifidobacteriales.Bifidobacteriaceae.Bifidobacterium	ANKRD65
58921	ENSG00000235162	rs28715882	0.149216939	0.189077255	0.646416898	0.961658295	-0.39545901	0.432426126	0.146548708	0.018066141	0.270936988	0.325812091	0.317969859	0.374362732	0.381129414	0.203833204	0.968444186	0.996548371	Bacteria.Actinobacteria.Actinobacteria.Bifidobacteriales.Bifidobacteriaceae.Bifidobacterium	C12orf75
58922	ENSG00000235568	rs4822126	0.024401864	0.011848029	0.117810649	0.266398564	0.588663152	-0.735206414	-0.479316688	0.37043924	0.255446109	0.283912477	0.302400256	0.330444603	0.17830708	0.04281788	0.968444186	0.995542761	Bacteria.Actinobacteria.Actinobacteria.Bifidobacteriales.Bifidobacteriaceae.Bifidobacterium	NFAM1
58923	ENSG00000235750	rs3753557	0.508373749	0.663070102	0.974539958	0.346605753	0.246504251	-0.121227478	0.013801407	-0.325770063	0.370657283	0.276978208	0.430783025	0.343614214	0.629397411	0.413353979	0.972058007	0.995542761	Bacteria.Actinobacteria.Actinobacteria.Bifidobacteriales.Bifidobacteriaceae.Bifidobacterium	KIAA0040
58924	ENSG00000236699	rs7655479	0.379369253	0.245764562	0.58163721	0.757311448	0.511170748	-0.426622961	0.38947017	-0.137748119	0.577533659	0.364238477	0.703308392	0.443892424	0.562537605	0.237101894	0.968444186	0.995703104	Bacteria.Actinobacteria.Actinobacteria.Bifidobacteriales.Bifidobacteriaceae.Bifidobacterium	ARHGEF38
58925	ENSG00000237440	rs7246097	0.871663986	0.573964398	0.74067875	0.910371836	-0.034262751	-0.193414359	0.081918807	0.048160829	0.211258359	0.342277661	0.246468085	0.426168615	0.742844416	0.381726554	0.968444186	0.996548371	Bacteria.Actinobacteria.Actinobacteria.Bifidobacteriales.Bifidobacteriaceae.Bifidobacterium	ZNF737
58926	ENSG00000237489	rs61749960	0.107509257	0.050311504	0.960938316	0.701013997	-0.343525495	0.58002334	0.012708651	-0.137869031	0.210489847	0.290833518	0.258488151	0.357496323	0.333959431	0.098587298	0.970997713	0.995703104	Bacteria.Actinobacteria.Actinobacteria.Bifidobacteriales.Bifidobacteriaceae.Bifidobacterium	C10orf143
58927	ENSG00000237541	rs2647001	0.021262039	0.005585276	0.864944062	0.951922676	-1.068645621	0.838629558	-0.085747622	0.019835485	0.452724437	0.292548144	0.502157142	0.327720144	0.165607825	0.027756194	0.970057611	0.996548371	Bacteria.Actinobacteria.Actinobacteria.Bifidobacteriales.Bifidobacteriaceae.Bifidobacterium	HLA-DQA2
58928	ENSG00000237651	rs2420811	0.253541322	0.512455056	0.026310724	0.097341313	0.250344274	-0.121865699	-0.585361889	0.366616477	0.217313075	0.185027014	0.257477824	0.217947159	0.477627769	0.359215462	0.968444186	0.995542761	Bacteria.Actinobacteria.Actinobacteria.Bifidobacteriales.Bifidobacteriaceae.Bifidobacterium	C2orf74
58929	ENSG00000237765	rs2302469	0.496875456	0.447530138	0.906846224	0.179917201	-0.126231713	-0.646975326	0.026972428	1.194363658	0.184751131	0.846636042	0.229602222	0.881057334	0.624432886	0.331691817	0.970057611	0.995542761	Bacteria.Actinobacteria.Actinobacteria.Bifidobacteriales.Bifidobacteriaceae.Bifidobacterium	FAM200B
58930	ENSG00000238083	rs149817251	0.005744479	0.000580515	0.740568269	0.909406809	-0.49098719	1.605406449	0.070491091	-0.058222047	0.171878964	0.443694228	0.211991891	0.509686992	0.089989879	0.006696045	0.968444186	0.996548371	Bacteria.Actinobacteria.Actinobacteria.Bifidobacteriales.Bifidobacteriaceae.Bifidobacterium	LRRC37A2
58931	ENSG00000239704	rs28733269	0.003938689	0.003884219	0.103985158	0.195528502	-0.991933756	0.775114465	0.609518361	-0.37713545	0.331773027	0.258833771	0.369642395	0.288361368	0.074945012	0.0220026	0.968444186	0.995542761	Bacteria.Actinobacteria.Actinobacteria.Bifidobacteriales.Bifidobacteriaceae.Bifidobacterium	CDRT4
58932	ENSG00000239857	rs111777753	0.108994943	0.053871431	0.179306993	0.073419606	0.339010862	-0.45526275	-0.333122023	0.541861498	0.208617753	0.231865669	0.245388037	0.297785375	0.336332054	0.103020022	0.968444186	0.995542761	Bacteria.Actinobacteria.Actinobacteria.Bifidobacteriales.Bifidobacteriaceae.Bifidobacterium	GET4
58933	ENSG00000239887	rs3738395	0.358051776	0.01304975	0.782161207	0.074301821	0.19315504	-1.409263036	-0.071290288	1.129242985	0.208669554	0.552086457	0.256761888	0.622533769	0.549741223	0.045311617	0.96887588	0.995542761	Bacteria.Actinobacteria.Actinobacteria.Bifidobacteriales.Bifidobacteriaceae.Bifidobacterium	C1orf226
58934	ENSG00000239920	rs34225151	0.026394417	0.017864108	0.820473484	0.74740352	-0.4888527	0.884139375	-0.060478655	-0.128673578	0.215151491	0.363825705	0.265424979	0.397833431	0.185975524	0.054470177	0.970057611	0.995703104	Bacteria.Actinobacteria.Actinobacteria.Bifidobacteriales.Bifidobacteriaceae.Bifidobacterium
58935	ENSG00000240053	rs4569	0.554314007	0.769065602	0.985886518	0.317516775	0.087842152	0.089294106	-0.003393684	-0.330104722	0.147785151	0.302869432	0.191110195	0.32770626	0.646203938	0.445352094	0.972058007	0.995542761	Bacteria.Actinobacteria.Actinobacteria.Bifidobacteriales.Bifidobacteriaceae.Bifidobacterium	LY6G5B
58936	ENSG00000240065	rs2071466	0.735482388	0.190110513	0.172191218	0.460157485	-0.086345073	0.345282203	-0.395116376	0.228503011	0.254484858	0.260769381	0.286232434	0.307540242	0.70781026	0.204199447	0.968444186	0.995542761	Bacteria.Actinobacteria.Actinobacteria.Bifidobacteriales.Bifidobacteriaceae.Bifidobacterium	PSMB9
58937	ENSG00000240344	rs7559150	0.022192744	0.000153607	0.882257967	0.990828915	0.505600659	-1.102631437	-0.037543212	0.00375279	0.215778917	0.274250218	0.252491833	0.325232223	0.169413385	0.002687656	0.970057611	0.997849046	Bacteria.Actinobacteria.Actinobacteria.Bifidobacteriales.Bifidobacteriaceae.Bifidobacterium	PPIL3
58938	ENSG00000240403	rs4806454	0.137937368	0.216797406	0.921292205	0.208784616	-0.319289547	0.339002363	0.025613375	0.449649916	0.212574883	0.271809586	0.258223781	0.3541908	0.370774876	0.220229028	0.970057611	0.995542761	Bacteria.Actinobacteria.Actinobacteria.Bifidobacteriales.Bifidobacteriaceae.Bifidobacterium	KIR3DL2
58939	ENSG00000240563	rs2481700	0.021717267	0.046895388	0.549924849	0.961881131	-1.153521657	0.626854012	0.342721419	-0.017219831	0.49046051	0.309437162	0.570244379	0.358913262	0.166410517	0.095430702	0.968444186	0.996548371	Bacteria.Actinobacteria.Actinobacteria.Bifidobacteriales.Bifidobacteriaceae.Bifidobacterium	L1TD1
58940	ENSG00000240583	rs34373236	0.756257251	0.401314088	0.755549071	0.369692825	-0.065815519	0.581601474	0.080109	-0.676704085	0.211142254	0.688438043	0.25622754	0.749131779	0.715179804	0.314232171	0.968444186	0.995542761	Bacteria.Actinobacteria.Actinobacteria.Bifidobacteriales.Bifidobacteriaceae.Bifidobacterium	AQP1
58941	ENSG00000240654	rs9507302	0.273652398	0.42781779	0.931615697	0.196606352	0.281105203	-0.203167142	0.027561358	-0.432820632	0.254618378	0.254618371	0.319940217	0.331747712	0.49129886	0.32374641	0.970057611	0.995542761	Bacteria.Actinobacteria.Actinobacteria.Bifidobacteriales.Bifidobacteriaceae.Bifidobacterium	C1QTNF9
58942	ENSG00000240682	rs112502118	0.472968342	0.220221088	0.856824802	0.870307684	0.177342293	-0.471132316	-0.052559878	-0.07568111	0.245673468	0.380602638	0.29016874	0.461713076	0.609510524	0.222619774	0.970057611	0.996548371	Bacteria.Actinobacteria.Actinobacteria.Bifidobacteriales.Bifidobacteriaceae.Bifidobacterium	ISY1
58943	ENSG00000240694	rs4872449	0.23065715	0.24667086	0.619396883	0.577447222	-0.427101776	0.39657547	-0.199374332	0.209926519	0.352973743	0.339241863	0.399471011	0.374911104	0.456349995	0.237556766	0.968444186	0.995703104	Bacteria.Actinobacteria.Actinobacteria.Bifidobacteriales.Bifidobacteriaceae.Bifidobacterium	PNMA2
58944	ENSG00000240972	rs1007888	0.127879583	0.924345523	0.133388843	0.53305466	0.427021444	0.022569708	-0.518054446	-0.184300106	0.276890961	0.236751961	0.340850435	0.29408299	0.361114408	0.486976169	0.968444186	0.995703104	Bacteria.Actinobacteria.Actinobacteria.Bifidobacteriales.Bifidobacteriaceae.Bifidobacterium	MIF
58945	ENSG00000241058	rs139264653	0.999199809	0.057410332	0.169666945	0.956615142	0.000188034	-0.58537781	0.317966862	-0.020131616	0.186771725	0.302604023	0.228968699	0.368630326	0.767304894	0.106102698	0.968444186	0.996548371	Bacteria.Actinobacteria.Actinobacteria.Bifidobacteriales.Bifidobacteriaceae.Bifidobacterium	NSUN6
58946	ENSG00000241186	rs9822457	0.678999405	0.120951222	0.172782082	0.750306069	0.117758119	-0.468025993	0.462102158	-0.109825175	0.283277298	0.297845009	0.335226476	0.343646783	0.688593175	0.159201637	0.968444186	0.995703104	Bacteria.Actinobacteria.Actinobacteria.Bifidobacteriales.Bifidobacteriaceae.Bifidobacterium	TDGF1
58947	ENSG00000241258	rs1129531	0.001079567	0.004811752	0.175596266	0.745631561	-1.286812971	0.74998959	0.621702538	-0.102618589	0.376036425	0.256881782	0.454005977	0.314986172	0.030916599	0.025019833	0.968444186	0.995703104	Bacteria.Actinobacteria.Actinobacteria.Bifidobacteriales.Bifidobacteriaceae.Bifidobacterium	CRCP
58948	ENSG00000241322	rs56926918	0.709696024	0.477077035	0.478765339	0.508920588	-0.095085918	0.240590155	-0.221433382	0.248170026	0.254308823	0.336418951	0.310826427	0.373645383	0.699764042	0.345469251	0.968444186	0.995542761	Bacteria.Actinobacteria.Actinobacteria.Bifidobacteriales.Bifidobacteriaceae.Bifidobacterium	FBXW10B
58949	ENSG00000241399	rs2556106	0.311234431	0.47814312	0.467476441	0.245492529	0.465956669	-0.195989847	0.47201833	-0.436708333	0.456558151	0.274720932	0.645818299	0.372632068	0.518143801	0.345572531	0.968444186	0.995542761	Bacteria.Actinobacteria.Actinobacteria.Bifidobacteriales.Bifidobacteriaceae.Bifidobacterium	CD302
58950	ENSG00000241878	rs369707312	0.504713189	0.79671153	0.148082692	0.365548637	0.141259141	0.106878439	-0.360246639	0.456030847	0.210577427	0.413193447	0.246112708	0.500464105	0.627918251	0.453368165	0.968444186	0.995542761	Bacteria.Actinobacteria.Actinobacteria.Bifidobacteriales.Bifidobacteriaceae.Bifidobacterium	PISD
58951	ENSG00000241945	rs12627239	0.00021095	7.70682436437477e-08	0.246749739	0.506738105	-0.778064801	1.297238195	0.264057429	-0.171604325	0.198155305	0.214151066	0.22592029	0.257037956	0.012797856	1.20237526119246e-05	0.968444186	0.995542761	Bacteria.Actinobacteria.Actinobacteria.Bifidobacteriales.Bifidobacteriaceae.Bifidobacterium	PWP2
58952	ENSG00000241973	rs178066	0.572908137	0.214763758	0.902648514	0.291103599	0.160533228	-0.451105363	-0.03912438	0.421063665	0.283305675	0.360075229	0.318616043	0.395602611	0.651711878	0.219233784	0.970057611	0.995542761	Bacteria.Actinobacteria.Actinobacteria.Bifidobacteriales.Bifidobacteriaceae.Bifidobacterium	PI4KA
58953	ENSG00000242173	rs3743879	0.153400185	0.013117861	0.58214359	0.28961284	-0.310376042	0.887928749	0.145333246	-0.441693203	0.214866608	0.348123693	0.262797026	0.413693122	0.385904006	0.045311617	0.968444186	0.995542761	Bacteria.Actinobacteria.Actinobacteria.Bifidobacteriales.Bifidobacteriaceae.Bifidobacterium	ARHGDIG
58954	ENSG00000242366	rs1113193	0.063817199	0.113698628	0.2663907	0.69378905	-0.457538985	0.63225279	0.322624069	-0.171170342	0.242647217	0.394324084	0.28778704	0.432824672	0.264907561	0.153359814	0.968444186	0.995703104	Bacteria.Actinobacteria.Actinobacteria.Bifidobacteriales.Bifidobacteriaceae.Bifidobacterium	UGT1A8
58955	ENSG00000242485	rs2275915	0.976154794	0.342459745	0.526046746	0.6754373	-0.006177399	0.285309212	-0.161087614	-0.153855029	0.205877148	0.298344331	0.252691507	0.365802246	0.763673676	0.28593556	0.968444186	0.995703104	Bacteria.Actinobacteria.Actinobacteria.Bifidobacteriales.Bifidobacteriaceae.Bifidobacterium	MRPL20
58956	ENSG00000242498	rs3803534	0.302555037	0.174609638	0.803218758	0.869122896	0.723540582	-0.56533437	0.194969151	0.076937414	0.696237547	0.411885945	0.779240904	0.465089349	0.513033156	0.195746168	0.96888652	0.996548371	Bacteria.Actinobacteria.Actinobacteria.Bifidobacteriales.Bifidobacteriaceae.Bifidobacterium	ARPIN
58957	ENSG00000242612	rs34813805	0.558315904	0.950137456	0.251821769	0.314270798	0.169444838	-0.019523838	-0.399286767	0.363713719	0.287985118	0.311007571	0.345336997	0.358638515	0.646798088	0.494080164	0.968444186	0.995542761	Bacteria.Actinobacteria.Actinobacteria.Bifidobacteriales.Bifidobacteriaceae.Bifidobacterium	DECR2
58958	ENSG00000242689	rs17489568	0.944840241	0.431270509	0.607159067	0.794314862	0.017322008	0.369507346	-0.154837773	0.141304008	0.249397001	0.466579066	0.299699967	0.539770853	0.757356994	0.324653278	0.968444186	0.995703104	Bacteria.Actinobacteria.Actinobacteria.Bifidobacteriales.Bifidobacteriaceae.Bifidobacterium	CNTF
58959	ENSG00000242802	rs11769768	0.9428141	0.095783552	0.716360296	0.202170676	-0.016698314	0.567656825	-0.09844166	-0.543580687	0.231884889	0.335854955	0.269766786	0.421900431	0.757017065	0.140157705	0.968444186	0.995542761	Bacteria.Actinobacteria.Actinobacteria.Bifidobacteriales.Bifidobacteriaceae.Bifidobacterium	AP5Z1
58960	ENSG00000243317	rs3110823	0.21541019	0.081723749	0.87523955	0.11572626	0.260613576	-0.754887392	0.039144135	-0.828373733	0.20832032	0.426929612	0.248334304	0.519593334	0.443194482	0.129306818	0.970057611	0.995542761	Bacteria.Actinobacteria.Actinobacteria.Bifidobacteriales.Bifidobacteriaceae.Bifidobacterium	STMP1
58961	ENSG00000243335	rs28431318	0.226786441	0.297338907	0.600437587	0.890988432	0.415542684	-0.244404543	-0.216137264	0.039231182	0.340544671	0.232636298	0.410635293	0.285127486	0.452945303	0.263325292	0.968444186	0.996548371	Bacteria.Actinobacteria.Actinobacteria.Bifidobacteriales.Bifidobacteriaceae.Bifidobacterium	KCTD7
58962	ENSG00000243477	rs2236941	0.472742728	0.062339888	0.291345482	0.890805873	-0.242209642	0.692793636	-0.411872682	-0.057899313	0.33536299	0.365301699	0.387163118	0.420097145	0.609510524	0.111047586	0.968444186	0.996548371	Bacteria.Actinobacteria.Actinobacteria.Bifidobacteriales.Bifidobacteriaceae.Bifidobacterium	NAA80
58963	ENSG00000243678	rs9303578	0.198837482	0.175067431	0.766374564	0.724067162	0.433718552	-0.377039347	0.125626823	-0.121042484	0.334115875	0.274995706	0.421047538	0.341388085	0.429460088	0.195802629	0.968444186	0.995703104	Bacteria.Actinobacteria.Actinobacteria.Bifidobacteriales.Bifidobacteriaceae.Bifidobacterium	NME2
58964	ENSG00000243708	rs1197670	0.748917777	0.585843849	0.209538547	0.283403325	-0.221069177	0.207774234	-0.996953069	0.471468508	0.687773094	0.379428793	0.786620523	0.435877703	0.712947556	0.386197404	0.968444186	0.995542761	Bacteria.Actinobacteria.Actinobacteria.Bifidobacteriales.Bifidobacteriaceae.Bifidobacterium	PLA2G4B
58965	ENSG00000243709	rs360060	0.440348001	0.082597391	0.331533955	0.89856912	0.439360481	-0.567105565	0.634183317	-0.049350157	0.565918155	0.321667065	0.648224454	0.385643465	0.593506985	0.129511346	0.968444186	0.996548371	Bacteria.Actinobacteria.Actinobacteria.Bifidobacteriales.Bifidobacteriaceae.Bifidobacterium	LEFTY1
58966	ENSG00000243811	rs34074269	0.628766881	0.924599773	0.845767254	0.6280542	0.126102295	-0.029165197	-0.058800021	-0.171427739	0.259594938	0.306972182	0.301075268	0.352169355	0.672271004	0.486976169	0.970057611	0.995703104	Bacteria.Actinobacteria.Actinobacteria.Bifidobacteriales.Bifidobacteriaceae.Bifidobacterium	APOBEC3D
58967	ENSG00000243896	rs1635862	0.280991133	0.000932817	0.440296595	0.318020451	0.25259832	-1.101045887	0.228072054	0.408378185	0.232351829	0.31741245	0.293734967	0.405836442	0.496048788	0.008955869	0.968444186	0.995542761	Bacteria.Actinobacteria.Actinobacteria.Bifidobacteriales.Bifidobacteriaceae.Bifidobacterium	OR2A7
58968	ENSG00000244187	rs2784045	0.801307255	0.965118237	0.811959303	0.558939433	0.066952047	0.017768023	0.077348461	-0.267644726	0.264960076	0.404733201	0.323812276	0.455607367	0.724205593	0.49815841	0.970013718	0.995703104	Bacteria.Actinobacteria.Actinobacteria.Bifidobacteriales.Bifidobacteriaceae.Bifidobacterium	TMEM141
58969	ENSG00000244414	rs6695525	0.738295842	0.356293427	0.193418556	0.559187975	-0.085803245	0.262262017	-0.406866329	0.191500309	0.255714307	0.282286307	0.309606975	0.326194701	0.708353845	0.292819441	0.968444186	0.995703104	Bacteria.Actinobacteria.Actinobacteria.Bifidobacteriales.Bifidobacteriaceae.Bifidobacterium	CFHR1
58970	ENSG00000244474	rs62191898	0.019937913	0.000417964	0.064115374	0.029342978	-0.509139332	1.32609662	0.472012569	-1.000283837	0.21335543	0.35649547	0.250611519	0.44894866	0.1645923	0.005510574	0.968444186	0.995542761	Bacteria.Actinobacteria.Actinobacteria.Bifidobacteriales.Bifidobacteriaceae.Bifidobacterium	UGT1A4
58971	ENSG00000244607	rs1871121	0.845742371	0.522802765	0.629064985	0.582006577	-0.048528851	0.211166359	0.139703412	-0.247548373	0.248442924	0.328659096	0.287844727	0.447463398	0.735825031	0.362509947	0.968444186	0.995703104	Bacteria.Actinobacteria.Actinobacteria.Bifidobacteriales.Bifidobacteriaceae.Bifidobacterium	CCDC13
58972	ENSG00000244617	rs3796097	0.929007839	0.581941394	0.398488104	0.693482448	0.034604051	0.17348974	-0.390992908	0.14571366	0.386900001	0.313542246	0.460033734	0.368065726	0.754910955	0.384917055	0.968444186	0.995703104	Bacteria.Actinobacteria.Actinobacteria.Bifidobacteriales.Bifidobacteriaceae.Bifidobacterium	ASPRV1
58973	ENSG00000244694	rs17660007	0.118177081	0.019758275	0.403124217	0.316885853	0.340909135	-0.883785471	-0.218968652	0.454930353	0.215297736	0.369789357	0.260196183	0.451031964	0.35036538	0.057708106	0.968444186	0.995542761	Bacteria.Actinobacteria.Actinobacteria.Bifidobacteriales.Bifidobacteriaceae.Bifidobacterium	PTCHD4
58974	ENSG00000244731	rs389884	0.490240639	0.545329096	0.525142238	0.652155854	0.145418829	-0.291947901	-0.160037313	-0.250467641	0.209578663	0.480205043	0.250494414	0.55307669	0.618652628	0.371119604	0.968444186	0.995703104	Bacteria.Actinobacteria.Actinobacteria.Bifidobacteriales.Bifidobacteriaceae.Bifidobacterium	C4A
58975	ENSG00000244754	rs34474685	0.600317291	0.998009224	0.99280805	0.512861397	-0.084314814	0.000506219	-0.001801689	0.155211206	0.160135208	0.202108911	0.199111734	0.235883026	0.661997112	0.506092165	0.972058007	0.995542761	Bacteria.Actinobacteria.Actinobacteria.Bifidobacteriales.Bifidobacteriaceae.Bifidobacterium	N4BP2L2
58976	ENSG00000245680	rs10411176	0.103838098	0.342746659	0.369700099	0.725753072	-0.35095815	0.352176604	0.228557871	0.151863747	0.212746211	0.368487247	0.253024308	0.431063806	0.329672397	0.285954012	0.968444186	0.995703104	Bacteria.Actinobacteria.Actinobacteria.Bifidobacteriales.Bifidobacteriaceae.Bifidobacterium	ZNF585B
58977	ENSG00000248144	rs4147541	0.510880054	0.65620535	0.444871627	0.193159771	-0.185690531	0.182031031	-0.257231865	0.602284764	0.280878035	0.407030942	0.334644223	0.458041868	0.630278624	0.411486649	0.968444186	0.995542761	Bacteria.Actinobacteria.Actinobacteria.Bifidobacteriales.Bifidobacteriaceae.Bifidobacterium	ADH1C
58978	ENSG00000248333	rs7534581	0.03432375	0.008626362	0.850981263	0.653107585	0.600928723	-0.789561657	-0.062382712	0.151996736	0.27798038	0.291498075	0.330738806	0.336622853	0.20814214	0.035888971	0.970057611	0.995703104	Bacteria.Actinobacteria.Actinobacteria.Bifidobacteriales.Bifidobacteriaceae.Bifidobacterium	CDK11B
58979	ENSG00000248485	rs4609448	0.744680406	0.345883886	0.192025825	0.549417983	0.083211467	0.29587495	-0.398780507	0.246933997	0.254429829	0.311611606	0.302493181	0.41034353	0.711829691	0.287674026	0.968444186	0.995703104	Bacteria.Actinobacteria.Actinobacteria.Bifidobacteriales.Bifidobacteriaceae.Bifidobacterium	PCP4L1
58980	ENSG00000248771	rs7659335	0.793434966	0.294577478	0.309346607	0.789901071	0.089892933	-0.325244358	0.432010131	-0.098158646	0.341887193	0.307803669	0.421634794	0.366894316	0.722423836	0.261810311	0.968444186	0.995703104	Bacteria.Actinobacteria.Actinobacteria.Bifidobacteriales.Bifidobacteriaceae.Bifidobacterium	SMIM31
58981	ENSG00000249931	rs75310219	0.177322818	0.047254716	0.732358969	0.494027242	0.317961809	-0.577530291	-0.099483027	0.251010305	0.233137395	0.285568242	0.289647357	0.364947781	0.407784098	0.096033826	0.968444186	0.995542761	Bacteria.Actinobacteria.Actinobacteria.Bifidobacteriales.Bifidobacteriaceae.Bifidobacterium	GOLGA8K
58982	ENSG00000250067	rs11669730	0.25442161	0.162372483	0.913241788	0.829448942	0.213020918	-0.424177095	-0.024173537	0.073345198	0.185260866	0.300156908	0.221014569	0.339125772	0.47865	0.188578948	0.970057611	0.995703104	Bacteria.Actinobacteria.Actinobacteria.Bifidobacteriales.Bifidobacteriaceae.Bifidobacterium	YJEFN3
58983	ENSG00000250305	rs11203962	0.243840685	0.008934518	0.42467357	0.4795506	0.3314216	-0.689192023	0.275522838	0.210449644	0.281794844	0.255670458	0.342947343	0.295938794	0.471067776	0.036601657	0.968444186	0.995542761	Bacteria.Actinobacteria.Actinobacteria.Bifidobacteriales.Bifidobacteriaceae.Bifidobacterium	TRMT9B
58984	ENSG00000250312	rs6842197	0.177343814	0.013469769	0.246454838	0.232949206	0.437667484	-0.546457687	0.435062411	-0.320741185	0.320924303	0.215104736	0.371992781	0.266392526	0.407784098	0.046101881	0.968444186	0.995542761	Bacteria.Actinobacteria.Actinobacteria.Bifidobacteriales.Bifidobacteriaceae.Bifidobacterium	ZNF718
58985	ENSG00000250317	rs75660081	0.280149441	0.138864723	0.987351436	0.987744384	0.323948201	-0.585091081	0.005464882	-0.0067661	0.297457127	0.390471488	0.343392416	0.438788816	0.495480066	0.1714899	0.972058007	0.997849046	Bacteria.Actinobacteria.Actinobacteria.Bifidobacteriales.Bifidobacteriaceae.Bifidobacterium	SMIM20
58986	ENSG00000250510	rs11612427	0.161808791	0.62915094	0.027844132	0.746111694	0.317758383	0.121124819	-0.6163184	0.097441129	0.224546406	0.24962809	0.273925611	0.299680381	0.392432457	0.402026442	0.968444186	0.995703104	Bacteria.Actinobacteria.Actinobacteria.Bifidobacteriales.Bifidobacteriaceae.Bifidobacterium	GPR162
58987	ENSG00000250565	rs13020299	0.191897977	0.098341659	0.546837183	0.767335386	0.362272057	-0.497974162	-0.196853404	0.107482768	0.274719772	0.296939768	0.325012833	0.36176956	0.422407725	0.142171838	0.968444186	0.995703104	Bacteria.Actinobacteria.Actinobacteria.Bifidobacteriales.Bifidobacteriaceae.Bifidobacterium	ATP6V1E2
58988	ENSG00000250571	rs2293922	0.069300585	0.028068379	0.779246308	0.507632195	-0.871894233	0.602807781	0.166609933	-0.223228445	0.472061498	0.268319076	0.59193401	0.335070321	0.275408064	0.071011949	0.96887588	0.995542761	Bacteria.Actinobacteria.Actinobacteria.Bifidobacteriales.Bifidobacteriaceae.Bifidobacterium	GLI4
58989	ENSG00000250673	rs2164280	0.001914479	0.002449154	0.66426942	0.712531634	-0.623345775	0.635572435	0.099999445	0.08802384	0.192691291	0.201606741	0.229347809	0.237855701	0.045665329	0.016375853	0.968444186	0.995703104	Bacteria.Actinobacteria.Actinobacteria.Bifidobacteriales.Bifidobacteriaceae.Bifidobacterium	REELD1
58990	ENSG00000251247	rs543518	0.126065844	0.067473255	0.246835521	0.204707421	-0.300074863	0.457766835	0.266497102	-0.367704874	0.193632455	0.246168386	0.228049433	0.287020851	0.358852036	0.116964407	0.968444186	0.995542761	Bacteria.Actinobacteria.Actinobacteria.Bifidobacteriales.Bifidobacteriaceae.Bifidobacterium	ZNF345
58991	ENSG00000251287	rs9812703	0.00013587	0.000279217	0.145701338	0.52179021	1.351968996	-0.928193525	-0.566775148	0.179778744	0.333277483	0.241560487	0.384896611	0.279125071	0.009395439	0.004249937	0.968444186	0.995703104	Bacteria.Actinobacteria.Actinobacteria.Bifidobacteriales.Bifidobacteriaceae.Bifidobacterium	ALG1L2
58992	ENSG00000251369	rs75946741	0.398349504	0.08368354	0.968649055	0.920661602	-0.190486651	0.406847384	-0.010214063	0.030297634	0.224056234	0.23160133	0.258882844	0.303012677	0.573523766	0.130124589	0.972058007	0.996548371	Bacteria.Actinobacteria.Actinobacteria.Bifidobacteriales.Bifidobacteriaceae.Bifidobacterium	ZNF550
58993	ENSG00000253251	rs27594	0.034422003	0.013194665	0.547192828	0.342621158	-0.974491138	0.776617811	0.309324716	-0.335354482	0.451039273	0.304750965	0.511162085	0.350794165	0.20814214	0.045492976	0.968444186	0.995542761	Bacteria.Actinobacteria.Actinobacteria.Bifidobacteriales.Bifidobacteriaceae.Bifidobacterium	SHLD3
58994	ENSG00000253305	rs2233613	0.372807152	0.244438358	0.679023688	0.559071724	0.184989421	-0.452977905	-0.102965355	0.261993793	0.206134843	0.385642979	0.247711903	0.446138404	0.557349877	0.236257473	0.968444186	0.995703104	Bacteria.Actinobacteria.Actinobacteria.Bifidobacteriales.Bifidobacteriaceae.Bifidobacterium	PCDHGB6
58995	ENSG00000253313	rs1763696	0.910800343	0.861923995	0.526627478	0.959076013	-0.032503512	-0.056042581	0.229716799	-0.019222427	0.289006821	0.320947252	0.360855169	0.373168573	0.750129945	0.468934309	0.968444186	0.996548371	Bacteria.Actinobacteria.Actinobacteria.Bifidobacteriales.Bifidobacteriaceae.Bifidobacterium	C1orf210
58996	ENSG00000253710	rs9535856	0.623368157	0.300156851	0.955392087	0.745330761	0.273878237	-0.376267411	0.033718185	0.133452166	0.555043859	0.360262224	0.600468678	0.409127773	0.669970955	0.264438744	0.970283534	0.995703104	Bacteria.Actinobacteria.Actinobacteria.Bifidobacteriales.Bifidobacteriaceae.Bifidobacterium	ALG11
58997	ENSG00000253731	rs62379197	0.124561463	0.034800892	0.387667592	0.299983832	0.306552947	-0.648788805	-0.213160839	0.355965124	0.197012095	0.300940945	0.245098473	0.340700525	0.357766086	0.080625877	0.968444186	0.995542761	Bacteria.Actinobacteria.Actinobacteria.Bifidobacteriales.Bifidobacteriaceae.Bifidobacterium	PCDHGA6
58998	ENSG00000254206	rs11644806	0.323984158	0.182540273	0.625473594	0.428991036	0.575092442	-0.504526854	-0.307708799	0.330131068	0.578654525	0.374453976	0.627412786	0.414793006	0.527294138	0.199851955	0.968444186	0.995542761	Bacteria.Actinobacteria.Actinobacteria.Bifidobacteriales.Bifidobacteriaceae.Bifidobacterium	NPIPB11
58999	ENSG00000254221	rs2907323	0.935512505	0.583443768	0.688938824	0.4228589	-0.017482969	0.243104119	-0.102895437	0.415452381	0.215240896	0.441112573	0.255903131	0.515089002	0.755455287	0.38522795	0.968444186	0.995542761	Bacteria.Actinobacteria.Actinobacteria.Bifidobacteriales.Bifidobacteriaceae.Bifidobacterium	PCDHGB1
59000	ENSG00000254415	rs872629	0.32580731	0.208025121	0.767845797	0.55738878	0.203239506	-0.534976176	-0.073211603	-0.285023794	0.205276224	0.420691072	0.246976598	0.483278713	0.528293903	0.214933151	0.968444186	0.995703104	Bacteria.Actinobacteria.Actinobacteria.Bifidobacteriales.Bifidobacteriaceae.Bifidobacterium	SIGLEC14
59001	ENSG00000254470	rs6591190	0.098764618	0.056460695	0.634350346	0.481896619	-1.190009758	0.796672549	0.437864677	-0.36580565	0.710508162	0.410212079	0.916296045	0.517172132	0.322265476	0.105398255	0.968444186	0.995542761	Bacteria.Actinobacteria.Actinobacteria.Bifidobacteriales.Bifidobacteriaceae.Bifidobacterium	AP5B1
59002	ENSG00000254521	rs3810110	0.001551625	0.000342716	0.794410602	0.772982276	1.089319805	-0.903024181	-0.104625351	0.082643098	0.329668313	0.238867387	0.399851587	0.285289935	0.039991834	0.004870036	0.96888652	0.995703104	Bacteria.Actinobacteria.Actinobacteria.Bifidobacteriales.Bifidobacteriaceae.Bifidobacterium	SIGLEC12
59003	ENSG00000254685	rs11210435	0.377429033	0.080440062	0.570715919	0.885833344	0.305325116	-0.468750484	0.225127469	0.044924003	0.343554812	0.263959976	0.39503577	0.311662233	0.561127986	0.128019813	0.968444186	0.996548371	Bacteria.Actinobacteria.Actinobacteria.Bifidobacteriales.Bifidobacteriaceae.Bifidobacterium	FPGT
59004	ENSG00000254726	rs11264432	0.21256495	0.174737989	0.279548889	0.405792635	-0.471990238	0.358373923	0.47972701	-0.263120882	0.374919387	0.261179534	0.439942269	0.314451554	0.439573516	0.195746168	0.968444186	0.995542761	Bacteria.Actinobacteria.Actinobacteria.Bifidobacteriales.Bifidobacteriaceae.Bifidobacterium	MEX3A
59005	ENSG00000254858	rs1128099	0.912011822	0.150725528	0.938487192	0.08674986	-0.023755361	0.475654208	0.021139351	-0.667639294	0.214142779	0.327108498	0.272869476	0.383897534	0.750129945	0.180655672	0.970057611	0.995542761	Bacteria.Actinobacteria.Actinobacteria.Bifidobacteriales.Bifidobacteriaceae.Bifidobacterium	MPV17L2
59006	ENSG00000254986	rs1671063	0.143771218	0.082496735	0.680851691	0.700793804	0.392893457	-0.373544956	-0.143347593	0.106374799	0.265513806	0.211806744	0.346957024	0.275617826	0.372811839	0.129511346	0.968444186	0.995703104	Bacteria.Actinobacteria.Actinobacteria.Bifidobacteriales.Bifidobacteriaceae.Bifidobacterium	DPP3
59007	ENSG00000254999	rs6797536	0.814189203	0.482800424	0.932304851	0.27701835	-0.060843693	0.315220382	0.025746151	-0.584247209	0.257832728	0.446579385	0.301918945	0.532955109	0.728523617	0.347503356	0.970057611	0.995542761	Bacteria.Actinobacteria.Actinobacteria.Bifidobacteriales.Bifidobacteriaceae.Bifidobacterium	BRK1
59008	ENSG00000255274	rs6589644	0.773604212	0.493476387	0.907566103	0.295446517	-0.06710394	-0.250087489	-0.031700933	0.424418955	0.232302347	0.363141096	0.271964957	0.402389875	0.720059863	0.35185285	0.970057611	0.995542761	Bacteria.Actinobacteria.Actinobacteria.Bifidobacteriales.Bifidobacteriaceae.Bifidobacterium	SMIM35
59009	ENSG00000255529	rs7171442	0.609558748	0.020822	0.500811135	0.244838492	-0.106560644	1.448862235	-0.172087104	-0.800202356	0.207643896	0.611615673	0.25419238	0.681836805	0.665202296	0.059153826	0.968444186	0.995542761	Bacteria.Actinobacteria.Actinobacteria.Bifidobacteriales.Bifidobacteriaceae.Bifidobacterium	POLR2M
59010	ENSG00000255639	rs10849133	0.096806085	0.011779588	0.56370198	0.264602625	-0.568308071	0.801210595	0.224240404	-0.407452115	0.337297133	0.309137929	0.386404886	0.362085127	0.31904011	0.042739181	0.968444186	0.995542761	Bacteria.Actinobacteria.Actinobacteria.Bifidobacteriales.Bifidobacteriaceae.Bifidobacterium
59011	ENSG00000255837	rs7301364	0.044013716	0.009917979	0.138239889	0.108447693	0.571010142	-0.693677436	-0.474916565	0.503454167	0.27801524	0.261105855	0.316434412	0.309322793	0.226597804	0.03886673	0.968444186	0.995542761	Bacteria.Actinobacteria.Actinobacteria.Bifidobacteriales.Bifidobacteriaceae.Bifidobacterium	TAS2R20
59012	ENSG00000256029	rs61050034	0.196445739	0.122674015	0.821296488	0.71617486	0.20841486	-0.63187128	0.04517573	-0.161530456	0.159687449	0.404010332	0.199193705	0.442350979	0.426103158	0.159823865	0.970057611	0.995703104	Bacteria.Actinobacteria.Actinobacteria.Bifidobacteriales.Bifidobacteriaceae.Bifidobacterium
59013	ENSG00000256162	rs7758259	0.209210806	0.189626544	0.56703964	0.940339329	-0.426086681	0.45930621	0.22984159	0.032322878	0.335948128	0.346500482	0.399479865	0.430206475	0.436457514	0.203833204	0.968444186	0.996548371	Bacteria.Actinobacteria.Actinobacteria.Bifidobacteriales.Bifidobacteriaceae.Bifidobacterium	SMLR1
59014	ENSG00000256223	rs1809942	0.138185608	0.030036258	0.401528504	0.173671871	0.503692202	-0.546268375	-0.332227607	0.400535263	0.335560465	0.246259309	0.393435858	0.291174284	0.370821674	0.073499548	0.968444186	0.995542761	Bacteria.Actinobacteria.Actinobacteria.Bifidobacteriales.Bifidobacteriaceae.Bifidobacterium	ZNF10
59015	ENSG00000256235	rs6870304	0.506236668	0.16110983	0.693933214	0.621314466	-0.31661776	0.454127043	-0.21744474	-0.183120442	0.473685683	0.320369567	0.550108131	0.368926236	0.627918251	0.187694687	0.968444186	0.995703104	Bacteria.Actinobacteria.Actinobacteria.Bifidobacteriales.Bifidobacteriaceae.Bifidobacterium	SMIM3
59016	ENSG00000256269	rs202091428	0.972238207	0.411863544	0.225467347	0.617207663	0.008282367	0.225986933	-0.355579385	0.161671117	0.237075705	0.273614193	0.290567435	0.321910857	0.762845282	0.317447312	0.968444186	0.995703104	Bacteria.Actinobacteria.Actinobacteria.Bifidobacteriales.Bifidobacteriaceae.Bifidobacterium	HMBS
59017	ENSG00000256574	rs72784589	0.731232063	0.974111316	0.667524244	0.452855977	0.069824686	-0.015108724	0.10548998	-0.408698825	0.20240905	0.463777396	0.244466099	0.541178553	0.706874847	0.499853676	0.968444186	0.995542761	Bacteria.Actinobacteria.Actinobacteria.Bifidobacteriales.Bifidobacteriaceae.Bifidobacterium	OR13A1
59018	ENSG00000256771	rs7248062	0.045122113	0.014208936	0.130945562	0.092756505	-0.539463481	0.819933328	0.477399642	-0.654700183	0.264068464	0.32539748	0.312088881	0.383732126	0.227738342	0.04742188	0.968444186	0.995542761	Bacteria.Actinobacteria.Actinobacteria.Bifidobacteriales.Bifidobacteriaceae.Bifidobacterium	ZNF253
59019	ENSG00000256806	rs7226265	0.176918842	0.000701104	0.49949288	0.812583557	0.275840964	-0.951464604	0.166914064	-0.080362519	0.202062134	0.267323941	0.245791369	0.337572798	0.407757183	0.007535366	0.968444186	0.995703104	Bacteria.Actinobacteria.Actinobacteria.Bifidobacteriales.Bifidobacteriaceae.Bifidobacterium	C17orf100
59020	ENSG00000256870	rs2625155	0.022510922	0.05101597	0.164107553	0.344029048	-1.017902187	0.549626869	0.709158108	-0.308254425	0.435491503	0.276459211	0.503920071	0.323395063	0.170280166	0.099283457	0.968444186	0.995542761	Bacteria.Actinobacteria.Actinobacteria.Bifidobacteriales.Bifidobacteriaceae.Bifidobacterium	SLC5A8
59021	ENSG00000257017	rs398580	0.514029397	0.178843098	0.986435966	0.662067245	-0.150221024	0.450860639	-0.004789174	-0.173909678	0.228935298	0.331758765	0.280620957	0.396086811	0.631170278	0.197304122	0.972058007	0.995703104	Bacteria.Actinobacteria.Actinobacteria.Bifidobacteriales.Bifidobacteriaceae.Bifidobacterium	HP
59022	ENSG00000257138	rs4726483	0.014721706	0.126254285	0.18972822	0.84552184	0.534960053	-0.612548249	-0.359531048	0.087176785	0.213468572	0.395465644	0.271293248	0.445655178	0.141485991	0.162341879	0.968444186	0.995703104	Bacteria.Actinobacteria.Actinobacteria.Bifidobacteriales.Bifidobacteriaceae.Bifidobacterium	TAS2R38
59023	ENSG00000257218	rs7957424	0.385169043	0.263422829	0.788419628	0.848726373	-0.345314321	0.318918615	0.125489133	-0.064098313	0.39495687	0.282703226	0.46568419	0.334707048	0.56522527	0.246586462	0.96888652	0.995703104	Bacteria.Actinobacteria.Actinobacteria.Bifidobacteriales.Bifidobacteriaceae.Bifidobacterium	GATC
59024	ENSG00000257743	rs10215743	0.510808663	0.771855609	0.999616919	0.616564015	-0.307800124	0.098205411	-0.000258901	0.196780193	0.465503772	0.337289527	0.537171516	0.391101397	0.630278624	0.445906758	0.97352422	0.995703104	Bacteria.Actinobacteria.Actinobacteria.Bifidobacteriales.Bifidobacteriaceae.Bifidobacterium	MGAM2
59025	ENSG00000258289	rs2412065	0.143791021	0.001682972	0.421863793	0.940635076	-0.3125097	0.846891895	-0.197252604	-0.022240932	0.21120181	0.258389561	0.244032518	0.297496743	0.372811839	0.012653869	0.968444186	0.996548371	Bacteria.Actinobacteria.Actinobacteria.Bifidobacteriales.Bifidobacteriaceae.Bifidobacterium	CHURC1
59026	ENSG00000258818	rs7152104	0.002869402	0.001444036	0.814303093	0.801337272	1.396115526	-1.025643707	-0.123127138	0.092111019	0.450524792	0.308203922	0.522092686	0.364581994	0.057696522	0.011281642	0.970013718	0.995703104	Bacteria.Actinobacteria.Actinobacteria.Bifidobacteriales.Bifidobacteriaceae.Bifidobacterium	RNASE4
59027	ENSG00000259803	rs73264003	0.1664692	0.002007675	0.629275913	0.396621607	-0.300819058	1.423632162	-0.129320387	-0.431028282	0.214974112	0.442240045	0.266615809	0.50512568	0.397578718	0.014315615	0.968444186	0.995542761	Bacteria.Actinobacteria.Actinobacteria.Bifidobacteriales.Bifidobacteriaceae.Bifidobacterium	SLC22A31
59028	ENSG00000259823	rs61840345	0.105691639	0.365356448	0.014074226	0.085358777	-0.521028932	0.308534025	0.896850247	-0.714015742	0.317566136	0.338459402	0.355402517	0.408707041	0.331716587	0.297871104	0.968444186	0.995542761	Bacteria.Actinobacteria.Actinobacteria.Bifidobacteriales.Bifidobacteriaceae.Bifidobacterium	LYPD8
59029	ENSG00000260230	rs57387569	0.054379869	0.119092804	0.578871548	0.923118078	-0.510602529	0.523205889	0.175590093	0.036642648	0.260616475	0.331263229	0.314769181	0.378218706	0.246250496	0.157793524	0.968444186	0.996548371	Bacteria.Actinobacteria.Actinobacteria.Bifidobacteriales.Bifidobacteriaceae.Bifidobacterium	FRRS1L
59030	ENSG00000260314	rs935980028	0.742649448	0.667283478	0.844805499	0.346069547	0.068200946	-0.183038212	-0.048342266	-0.496227903	0.206826423	0.423852013	0.245974184	0.522823305	0.711087057	0.414076781	0.970057611	0.995542761	Bacteria.Actinobacteria.Actinobacteria.Bifidobacteriales.Bifidobacteriaceae.Bifidobacterium	MRC1
59031	ENSG00000261150	rs34627661	0.200757976	0.200319438	0.508406038	0.609059248	-0.498873933	0.425147286	0.303285716	-0.195763858	0.38597429	0.328608285	0.456071848	0.380931962	0.430288206	0.210842279	0.968444186	0.995703104	Bacteria.Actinobacteria.Actinobacteria.Bifidobacteriales.Bifidobacteriaceae.Bifidobacterium	EPPK1
59032	ENSG00000263001	rs17515241	0.778020236	0.722339822	0.782105724	0.823823059	0.198888936	-0.1580568	0.217505968	-0.109400356	0.702605811	0.442888641	0.783173241	0.48941847	0.720059863	0.431645263	0.96887588	0.995703104	Bacteria.Actinobacteria.Actinobacteria.Bifidobacteriales.Bifidobacteriaceae.Bifidobacterium	GTF2I
59033	ENSG00000263465	rs653573	0.251870495	0.45113515	0.663799182	0.957643253	-0.480538994	0.241803913	0.210187884	-0.019577358	0.415653946	0.318963345	0.481344665	0.367191286	0.475661031	0.332937002	0.968444186	0.996548371	Bacteria.Actinobacteria.Actinobacteria.Bifidobacteriales.Bifidobacteriaceae.Bifidobacterium	SRSF8
59034	ENSG00000264343	rs2985422	0.384752172	0.227472191	0.609938167	0.463241638	0.220659144	-0.335483586	0.167116764	-0.246595301	0.252158645	0.275345433	0.325989923	0.33419327	0.56518581	0.226542857	0.968444186	0.995542761	Bacteria.Actinobacteria.Actinobacteria.Bifidobacteriales.Bifidobacteriaceae.Bifidobacterium	NOTCH2NLA
59035	ENSG00000264364	rs35729384	0.622839041	0.773801066	0.344460062	0.207062397	-0.318237438	0.117340976	-0.697834407	0.590810219	0.643959527	0.406578022	0.73276901	0.463602201	0.669970955	0.446327137	0.968444186	0.995542761	Bacteria.Actinobacteria.Actinobacteria.Bifidobacteriales.Bifidobacteriaceae.Bifidobacterium	DYNLL2
59036	ENSG00000264522	rs115650695	0.765898865	0.562450338	0.340226244	0.900298146	-0.07253043	-0.260623732	0.276221982	-0.070001221	0.242581945	0.447658226	0.287499403	0.556558491	0.718783367	0.377665495	0.968444186	0.996548371	Bacteria.Actinobacteria.Actinobacteria.Bifidobacteriales.Bifidobacteriaceae.Bifidobacterium	OTUD7B
59037	ENSG00000264717	rs144479181	0.023456687	0.023378448	0.363797056	0.555763128	-0.522559248	0.839512906	0.247278536	0.260597893	0.225182038	0.361551819	0.270376453	0.440041548	0.172736159	0.063709582	0.968444186	0.995703104	Bacteria.Actinobacteria.Actinobacteria.Bifidobacteriales.Bifidobacteriaceae.Bifidobacterium	NPY4R2
59038	ENSG00000266173	rs8066463	0.083869824	0.002854241	0.228012794	0.040230199	0.297445486	-0.472204002	-0.244852145	0.415334426	0.169427733	0.15229098	0.201196841	0.198412748	0.297230288	0.018464893	0.968444186	0.995542761	Bacteria.Actinobacteria.Actinobacteria.Bifidobacteriales.Bifidobacteriaceae.Bifidobacterium	STRADA
59039	ENSG00000266200	rs4751995	0.00081614	0.000494415	0.870245624	0.571891439	-0.996704585	0.856976188	-0.057175326	0.161507525	0.283857574	0.233630365	0.34864518	0.284269739	0.025998713	0.006062944	0.970057611	0.995703104	Bacteria.Actinobacteria.Actinobacteria.Bifidobacteriales.Bifidobacteriaceae.Bifidobacterium	PNLIPRP2
59040	ENSG00000266302	rs778673	5.15053747736075e-08	5.4554436164769e-08	0.000774201	0.012856395	-1.490205992	1.822367579	1.098476608	-0.96397078	0.241959087	0.29658619	0.311362222	0.376794995	7.30129463712476e-05	9.67420181282629e-06	0.909017588	0.970341538	Bacteria.Actinobacteria.Actinobacteria.Bifidobacteriales.Bifidobacteriaceae.Bifidobacterium
59041	ENSG00000266338	rs374539651	0.887724566	0.088518288	0.763961853	0.613973123	0.025648925	-0.609694178	0.065821087	0.227447356	0.180958841	0.352585192	0.218279753	0.448744193	0.74661516	0.134514194	0.968444186	0.995703104	Bacteria.Actinobacteria.Actinobacteria.Bifidobacteriales.Bifidobacteriaceae.Bifidobacterium	NBPF15
59042	ENSG00000267795	rs62036088	0.979573675	0.877016075	0.619168869	0.52696386	0.006584706	-0.048748643	0.151084349	-0.232795431	0.256193065	0.313771142	0.302518793	0.365989957	0.765292498	0.472728301	0.968444186	0.995703104	Bacteria.Actinobacteria.Actinobacteria.Bifidobacteriales.Bifidobacteriaceae.Bifidobacterium	SMIM22
59043	ENSG00000268043	rs587711713	0.868630066	0.708231714	0.343040626	0.071937605	-0.056347133	-0.146123282	-0.375164433	0.837568796	0.339330636	0.388752069	0.392780564	0.457855945	0.742516628	0.427953465	0.968444186	0.995542761	Bacteria.Actinobacteria.Actinobacteria.Bifidobacteriales.Bifidobacteriaceae.Bifidobacterium	NBPF12
59044	ENSG00000268279	rs2733583	0.818063433	0.739712666	0.473357873	0.563804577	-0.041278219	-0.111557511	0.158536382	-0.232739801	0.178716644	0.334348225	0.219815697	0.40115663	0.728528278	0.437005228	0.968444186	0.995703104	Bacteria.Actinobacteria.Actinobacteria.Bifidobacteriales.Bifidobacteriaceae.Bifidobacterium
59045	ENSG00000269113	rs7554975	0.033564777	0.056545208	0.13685823	0.292570909	0.982153049	-0.657317132	-0.766456242	0.40304701	0.452334169	0.338576199	0.508864563	0.379838561	0.20814214	0.105398255	0.968444186	0.995542761	Bacteria.Actinobacteria.Actinobacteria.Bifidobacteriales.Bifidobacteriaceae.Bifidobacterium	TRABD2B
59046	ENSG00000269713	rs322089	0.373838335	0.085747484	0.871868807	0.645061679	0.310183582	-0.431137901	0.06507522	0.138608786	0.346390631	0.247099866	0.401889992	0.299507903	0.557349877	0.132523716	0.970057611	0.995703104	Bacteria.Actinobacteria.Actinobacteria.Bifidobacteriales.Bifidobacteriaceae.Bifidobacterium	NBPF9
59047	ENSG00000270231	rs1442190810	0.667084042	0.703331206	0.573215329	0.622499558	-0.100005211	0.08724238	-0.167187261	0.133384726	0.231429023	0.228078833	0.295285512	0.269642757	0.684505568	0.426825674	0.968444186	0.995703104	Bacteria.Actinobacteria.Actinobacteria.Bifidobacteriales.Bifidobacteriaceae.Bifidobacterium	NBPF8
59048	ENSG00000271824	rs6889814	0.49768724	0.57119295	0.678173707	0.40062744	0.18666696	-0.16379256	0.140320723	-0.301146579	0.273721316	0.287767316	0.33663507	0.355943151	0.624899082	0.381171389	0.968444186	0.995542761	Bacteria.Actinobacteria.Actinobacteria.Bifidobacteriales.Bifidobacteriaceae.Bifidobacterium	SMIM32
59049	ENSG00000272047	rs582657	0.345194293	0.292891829	0.226941736	0.284274073	0.398768317	-0.308152099	-0.584359784	0.363362779	0.419373423	0.290602757	0.479055233	0.336546258	0.539812729	0.261489733	0.968444186	0.995542761	Bacteria.Actinobacteria.Actinobacteria.Bifidobacteriales.Bifidobacteriaceae.Bifidobacterium	GTF2H5
59050	ENSG00000272391	rs6945340	0.970949614	0.753052073	0.76163554	0.50936698	-0.015838718	0.089675076	0.16022038	-0.223597429	0.433251083	0.283825966	0.525983417	0.337004969	0.762845282	0.44138158	0.968444186	0.995542761	Bacteria.Actinobacteria.Actinobacteria.Bifidobacteriales.Bifidobacteriaceae.Bifidobacterium	POM121C
59051	ENSG00000272674	rs13176519	0.865847777	0.954599391	0.114365095	0.023840023	-0.042774317	0.015568634	0.459361964	-0.791977771	0.25220007	0.272407209	0.287033992	0.342256798	0.742406648	0.495199374	0.968444186	0.995542761	Bacteria.Actinobacteria.Actinobacteria.Bifidobacteriales.Bifidobacteriaceae.Bifidobacterium	PCDHB16
59052	ENSG00000273749	rs8038998	0.120991429	0.127656233	0.727848819	0.841891353	-0.578283731	0.394826191	0.170051516	-0.066720096	0.368051994	0.255862056	0.48656595	0.333143565	0.354003981	0.163347206	0.968444186	0.995703104	Bacteria.Actinobacteria.Actinobacteria.Bifidobacteriales.Bifidobacteriaceae.Bifidobacterium	CYFIP1
59053	ENSG00000274070	rs34863951	0.593369962	0.259992816	0.497708711	0.60476211	0.13910856	-0.348547527	0.212261975	-0.187942667	0.259236558	0.3067323	0.31126847	0.361360001	0.658691384	0.24466181	0.968444186	0.995703104	Bacteria.Actinobacteria.Actinobacteria.Bifidobacteriales.Bifidobacteriaceae.Bifidobacterium	CASTOR2
59054	ENSG00000274180	rs8067342	0.102960565	0.511635142	0.193214685	0.75244633	0.41708928	-0.261538398	-0.42195914	0.143052377	0.25217847	0.39631674	0.320943042	0.451621615	0.328726919	0.359137233	0.968444186	0.995703104	Bacteria.Actinobacteria.Actinobacteria.Bifidobacteriales.Bifidobacteriaceae.Bifidobacterium	NATD1
59055	ENSG00000274349	rs62561224	0.390821117	0.552570422	0.274640438	0.368373153	-0.349669802	0.184709712	0.517295231	-0.331045548	0.404758561	0.309388017	0.469528424	0.365462332	0.568359376	0.373360452	0.968444186	0.995542761	Bacteria.Actinobacteria.Actinobacteria.Bifidobacteriales.Bifidobacteriaceae.Bifidobacterium	ZNF658
59056	ENSG00000274512	rs1272328391	0.194181732	0.06181796	0.59248985	0.771687592	-0.46312963	0.783481601	-0.237273506	0.155530451	0.353032729	0.412273168	0.44111883	0.533769575	0.424796263	0.110538559	0.968444186	0.995703104	Bacteria.Actinobacteria.Actinobacteria.Bifidobacteriales.Bifidobacteriaceae.Bifidobacterium	TBC1D3L
59057	ENSG00000274523	rs6460094	0.2571475	0.455133339	0.800808666	0.77660575	0.388544819	-0.200701268	-0.114388315	-0.097696412	0.339873909	0.267108669	0.451529297	0.342881952	0.480806579	0.334808657	0.96888652	0.995703104	Bacteria.Actinobacteria.Actinobacteria.Bifidobacteriales.Bifidobacteriaceae.Bifidobacterium	RCC1L
59058	ENSG00000274750	rs78901806	0.035745842	0.001587049	0.142069837	0.202000126	-0.492383187	1.375401351	0.402445288	-0.68631124	0.229614552	0.417182434	0.270794357	0.53247694	0.211576454	0.012177169	0.968444186	0.995542761	Bacteria.Actinobacteria.Actinobacteria.Bifidobacteriales.Bifidobacteriaceae.Bifidobacterium	H3C6
59059	ENSG00000275052	rs3828238	0.112941865	0.958262004	0.11964731	0.850984808	-0.358163786	0.030983375	0.430820982	0.126323365	0.2229026	0.589744747	0.273187907	0.669753583	0.341685138	0.496549013	0.968444186	0.995703104	Bacteria.Actinobacteria.Actinobacteria.Bifidobacteriales.Bifidobacteriaceae.Bifidobacterium	PPP4R3B
59060	ENSG00000275074	rs13267096	0.09523047	0.010347147	0.712708571	0.820706938	-0.435901463	0.649671781	0.113024073	-0.074433486	0.257462418	0.246013859	0.305607716	0.327101968	0.317639365	0.039453445	0.968444186	0.995703104	Bacteria.Actinobacteria.Actinobacteria.Bifidobacteriales.Bifidobacteriaceae.Bifidobacterium	NUDT18
59061	ENSG00000275302	rs1049807	0.499177115	0.112437815	0.027510754	0.706346582	0.164394665	0.514928257	-0.653844447	0.154634992	0.241902664	0.320007146	0.289958625	0.408625678	0.626215114	0.15253838	0.968444186	0.995703104	Bacteria.Actinobacteria.Actinobacteria.Bifidobacteriales.Bifidobacteriaceae.Bifidobacterium	CCL4
59062	ENSG00000275395	rs372448642	0.390913188	0.448743712	0.691431622	0.830282047	-0.220679121	0.421815286	0.124664111	0.138615483	0.255495962	0.553474546	0.312687801	0.64411186	0.568359376	0.331953279	0.968444186	0.995703104	Bacteria.Actinobacteria.Actinobacteria.Bifidobacteriales.Bifidobacteriaceae.Bifidobacterium	FCGBP
59063	ENSG00000275688	rs854624	0.295100732	0.019679078	0.677465296	0.199172647	0.235750887	-1.223929013	-0.11113695	0.770643162	0.223353101	0.511766247	0.266000746	0.594115192	0.506144767	0.057656688	0.968444186	0.995542761	Bacteria.Actinobacteria.Actinobacteria.Bifidobacteriales.Bifidobacteriaceae.Bifidobacterium	CCL15-CCL14
59064	ENSG00000275718	rs854684	0.035587173	0.292601318	0.503821533	0.06254126	-0.420624466	0.431954414	0.158368084	0.91678079	0.195976667	0.407107276	0.235587075	0.483789099	0.211077972	0.261489733	0.968444186	0.995542761	Bacteria.Actinobacteria.Actinobacteria.Bifidobacteriales.Bifidobacteriaceae.Bifidobacterium	CCL15
59065	ENSG00000275896	rs1454322156	0.601835639	0.341417313	0.958429842	0.993979425	0.143942505	-0.475319952	0.017047158	-0.004733086	0.274528861	0.495956547	0.325790861	0.624844619	0.662248369	0.285929217	0.97093695	0.997849046	Bacteria.Actinobacteria.Actinobacteria.Bifidobacteriales.Bifidobacteriaceae.Bifidobacterium	PRSS2
59066	ENSG00000276023	rs2074412	0.033795602	0.041063016	0.049126376	0.09222343	0.692419506	-0.683553907	-0.767871577	0.643235875	0.319325624	0.327946779	0.382970374	0.376383133	0.20814214	0.088574363	0.968444186	0.995542761	Bacteria.Actinobacteria.Actinobacteria.Bifidobacteriales.Bifidobacteriaceae.Bifidobacterium	DUSP14
59067	ENSG00000276070	rs1223707500	0.000747519	0.003473495	0.010139854	0.762526447	0.770999249	-1.272034942	-0.692201196	0.152983878	0.217855575	0.419348569	0.261366267	0.504171174	0.024940408	0.02053863	0.968444186	0.995703104	Bacteria.Actinobacteria.Actinobacteria.Bifidobacteriales.Bifidobacteriaceae.Bifidobacterium	CCL4L2
59068	ENSG00000276085	rs75313926	0.000101345	0.000309514	0.002280119	0.156245237	0.887531771	-1.527841583	-0.819299386	0.689035623	0.214271287	0.400864872	0.257917506	0.480357145	0.00762578	0.004635712	0.909017588	0.995542761	Bacteria.Actinobacteria.Actinobacteria.Bifidobacteriales.Bifidobacteriaceae.Bifidobacterium	CCL3L1
59069	ENSG00000276234	rs2522972	0.246070572	0.088209839	0.723784999	0.834866474	0.520624809	-0.504473301	0.182792322	-0.071882003	0.444785704	0.291447167	0.514997633	0.34343549	0.471703201	0.134263429	0.968444186	0.995703104	Bacteria.Actinobacteria.Actinobacteria.Bifidobacteriales.Bifidobacteriaceae.Bifidobacterium	TADA2A
59070	ENSG00000276409	rs854684	0.783065739	0.681711002	0.911832965	0.322236616	0.059653844	0.184659614	0.028832629	-0.531304815	0.215771142	0.448226838	0.259382369	0.532653851	0.720978436	0.419139723	0.970057611	0.995542761	Bacteria.Actinobacteria.Actinobacteria.Bifidobacteriales.Bifidobacteriaceae.Bifidobacterium	CCL14
59071	ENSG00000276430	rs782419234	0.492929852	0.31399812	0.002779709	0.004752282	0.221100197	-0.21749543	1.338938866	-0.814494086	0.32064284	0.214338774	0.430572317	0.278556537	0.621402481	0.271528214	0.909017588	0.937022255	Bacteria.Actinobacteria.Actinobacteria.Bifidobacteriales.Bifidobacteriaceae.Bifidobacterium	FAM25C
59072	ENSG00000276547	rs13159206	0.710515022	0.51855058	0.633842783	0.568262228	-0.086617442	0.192587519	-0.134623272	0.220917461	0.232346966	0.296692057	0.281296837	0.385186223	0.699764042	0.360764041	0.968444186	0.995703104	Bacteria.Actinobacteria.Actinobacteria.Bifidobacteriales.Bifidobacteriaceae.Bifidobacterium	PCDHGB5
59073	ENSG00000277075	rs6906367	0.600234512	0.102585996	0.730771836	0.947306602	0.126310798	-0.575490295	0.099095979	-0.030075059	0.239841633	0.347563546	0.286749882	0.453311403	0.661997112	0.144268888	0.968444186	0.996548371	Bacteria.Actinobacteria.Actinobacteria.Bifidobacteriales.Bifidobacteriaceae.Bifidobacterium	H2AC8
59074	ENSG00000277149	rs11971151	5.48020870208436e-07	1.39956920636485e-07	0.342195688	0.349992218	2.517177907	-1.582628346	-0.498415302	0.293524952	0.452887593	0.267931913	0.520899714	0.31180054	0.000310745	2.01556515927372e-05	0.968444186	0.995542761	Bacteria.Actinobacteria.Actinobacteria.Bifidobacteriales.Bifidobacteriaceae.Bifidobacterium	TYW1B
59075	ENSG00000277200	rs111355210	0.050294604	0.019717102	0.922061483	0.817348064	-0.783149526	0.773612149	-0.046652383	0.093314279	0.392654703	0.323578054	0.474988345	0.402398776	0.237613526	0.057677831	0.970057611	0.995703104	Bacteria.Actinobacteria.Actinobacteria.Bifidobacteriales.Bifidobacteriaceae.Bifidobacterium	CCDC92B
59076	ENSG00000277258	rs11654269	0.043739439	0.001039841	0.864265267	0.772585688	-0.439078638	1.13318949	0.043007473	0.112478074	0.213493539	0.329983343	0.250589264	0.387585731	0.226597804	0.009542944	0.970057611	0.995703104	Bacteria.Actinobacteria.Actinobacteria.Bifidobacteriales.Bifidobacteriaceae.Bifidobacterium	PCGF2
59077	ENSG00000277462	rs4925622	0.120937665	0.120872821	0.773800315	0.848716585	0.461130724	-0.461212685	-0.102437994	-0.066422844	0.293446057	0.293446057	0.35493905	0.346822508	0.354003981	0.159201637	0.968444186	0.995703104	Bacteria.Actinobacteria.Actinobacteria.Bifidobacteriales.Bifidobacteriaceae.Bifidobacterium	ZNF670
59078	ENSG00000277494	rs11136270	0.043308037	0.007883323	0.171723454	0.242181184	0.452821731	-0.789626093	-0.365224848	0.401526429	0.219709535	0.287991486	0.264285574	0.340189321	0.226597804	0.034625433	0.968444186	0.995542761	Bacteria.Actinobacteria.Actinobacteria.Bifidobacteriales.Bifidobacteriaceae.Bifidobacterium	GPIHBP1
59079	ENSG00000277586	rs62503767	0.847716838	0.8001254	0.491235984	0.621021758	-0.04613981	-0.092933684	0.196164798	-0.232292715	0.239314512	0.365558955	0.283366194	0.467598762	0.736282003	0.455095201	0.968444186	0.995703104	Bacteria.Actinobacteria.Actinobacteria.Bifidobacteriales.Bifidobacteriaceae.Bifidobacterium	NEFL
59080	ENSG00000277632	rs8951	0.702727376	0.139623076	0.154085597	0.967226398	0.096632985	0.499752712	-0.431489332	0.01774271	0.252089482	0.334170508	0.299216578	0.430170403	0.697408426	0.171972669	0.968444186	0.997005146	Bacteria.Actinobacteria.Actinobacteria.Bifidobacteriales.Bifidobacteriaceae.Bifidobacterium	CCL3
59081	ENSG00000277972	rs1139109	0.956854308	0.521008824	0.592864489	0.923790461	0.013824284	0.275811844	-0.160496415	0.045223183	0.254541284	0.427421259	0.298684361	0.470916833	0.75989733	0.361817521	0.968444186	0.996548371	Bacteria.Actinobacteria.Actinobacteria.Bifidobacteriales.Bifidobacteriaceae.Bifidobacterium	CISD3
59082	ENSG00000278023	rs11653282	0.29264992	0.01963726	0.571207759	0.136004875	0.212033695	-1.265051331	-0.138687198	0.911238475	0.199857264	0.528772619	0.243669079	0.603650005	0.503312859	0.057656688	0.968444186	0.995542761	Bacteria.Actinobacteria.Actinobacteria.Bifidobacteriales.Bifidobacteriaceae.Bifidobacterium	RDM1
59083	ENSG00000278053	rs3813910	0.601874433	0.09893418	0.603438025	0.475947327	0.124728559	-0.74508162	0.158419041	0.346539329	0.237909249	0.44508745	0.303479122	0.483323499	0.662248369	0.142697868	0.968444186	0.995542761	Bacteria.Actinobacteria.Actinobacteria.Bifidobacteriales.Bifidobacteriaceae.Bifidobacterium	DDX52
59084	ENSG00000278311	rs9903355	0.008150116	0.001454395	0.983855193	0.447344538	-0.793654033	0.923914275	-0.007686119	-0.263926421	0.290758512	0.277829378	0.37836739	0.345234069	0.106679836	0.011298249	0.972058007	0.995542761	Bacteria.Actinobacteria.Actinobacteria.Bifidobacteriales.Bifidobacteriaceae.Bifidobacterium	GGNBP2
59085	ENSG00000278540	rs72828246	0.072818208	0.05417616	0.298792441	0.366042344	-0.784100661	0.551981583	0.521452424	-0.302012265	0.429985785	0.281491772	0.497852187	0.331782443	0.280022887	0.103195207	0.968444186	0.995542761	Bacteria.Actinobacteria.Actinobacteria.Bifidobacteriales.Bifidobacteriaceae.Bifidobacterium	ACACA
59086	ENSG00000278558	rs28716045	0.054382945	0.007953654	0.227057734	0.382262769	0.873702822	-0.79029775	0.666328188	-0.31423215	0.445952232	0.288579883	0.54639046	0.357203853	0.246250496	0.034791146	0.968444186	0.995542761	Bacteria.Actinobacteria.Actinobacteria.Bifidobacteriales.Bifidobacteriaceae.Bifidobacterium	TMEM191B
59087	ENSG00000278619	rs35767371	0.014435609	0.016008794	0.062657181	0.144909029	0.684840634	-0.601452606	-0.61780525	0.4342349	0.272448043	0.243175355	0.326166375	0.294299	0.140130261	0.05093434	0.968444186	0.995542761	Bacteria.Actinobacteria.Actinobacteria.Bifidobacteriales.Bifidobacteriaceae.Bifidobacterium	MRM1
59088	ENSG00000278662	rs76960632	0.013155916	0.004011355	0.947198152	0.761721563	-0.680430486	0.79624072	0.020555494	0.093438762	0.266887878	0.266887878	0.309188854	0.306862021	0.133211085	0.022552396	0.970057611	0.995703104	Bacteria.Actinobacteria.Actinobacteria.Bifidobacteriales.Bifidobacteriaceae.Bifidobacterium	GOLGA6L10
59089	ENSG00000278845	rs8077729	0.453084801	0.43940403	0.894256808	0.897091796	0.656133425	-0.376893191	0.128377316	-0.069889948	0.869261117	0.484451566	0.962052153	0.538265958	0.600826544	0.328399224	0.970057611	0.996548371	Bacteria.Actinobacteria.Actinobacteria.Bifidobacteriales.Bifidobacteriaceae.Bifidobacterium	MRPL45
59090	ENSG00000279170	rs480715	0.048623204	0.022771985	0.540751605	0.577845029	1.512747127	-0.948296597	0.504870527	-0.250948087	0.752741989	0.406527137	0.821028861	0.448642128	0.233256315	0.062788042	0.968444186	0.995703104	Bacteria.Actinobacteria.Actinobacteria.Bifidobacteriales.Bifidobacteriaceae.Bifidobacterium	TSTD3
59091	ENSG00000280670	rs3748643	0.002103554	0.002881613	0.226339403	0.4148379	1.811974394	-1.124192734	-0.774476947	0.335944759	0.565609076	0.362945093	0.63408016	0.409357795	0.048487052	0.018464893	0.968444186	0.995542761	Bacteria.Actinobacteria.Actinobacteria.Bifidobacteriales.Bifidobacteriaceae.Bifidobacterium	CCDC163
59092	ENSG00000284194	rs131816	0.442026314	0.545254361	0.663575776	0.85772509	0.349615739	-0.169830034	-0.248611644	0.063154136	0.451987653	0.279289671	0.568934299	0.350887556	0.594437084	0.371119604	0.968444186	0.995703104	Bacteria.Actinobacteria.Actinobacteria.Bifidobacteriales.Bifidobacteriaceae.Bifidobacterium	SCO2
59093	ENSG00000284690	rs59362027	0.666565054	0.194906449	0.144986233	0.756950908	0.104212356	0.590518776	-0.421761927	-0.174493916	0.240765073	0.450879733	0.285901359	0.561443669	0.684468479	0.207446535	0.968444186	0.995703104	Bacteria.Actinobacteria.Actinobacteria.Bifidobacteriales.Bifidobacteriaceae.Bifidobacterium	CD300H
59094	ENSG00000284691	rs11761125	0.015224649	0.00778147	0.079144244	0.058491196	1.064951411	-0.722281842	-0.907410141	0.606432749	0.427183491	0.262971984	0.508730078	0.314880831	0.14313056	0.034625433	0.968444186	0.995542761	Bacteria.Actinobacteria.Actinobacteria.Bifidobacteriales.Bifidobacteriaceae.Bifidobacterium
59095	ENSG00000284713	rs72930627	0.034597762	0.011038164	0.144023273	0.376375974	-0.500679339	0.692714689	0.400829618	-0.351018148	0.231971018	0.264757067	0.271050223	0.394093075	0.20814214	0.040726304	0.968444186	0.995542761	Bacteria.Actinobacteria.Actinobacteria.Bifidobacteriales.Bifidobacteriaceae.Bifidobacterium	SMIM38
59096	ENSG00000284770	rs7526641	0.03950592	0.074047042	0.374759557	0.495182423	-0.268552217	0.531689588	0.146582912	0.233210625	0.127809446	0.292847646	0.164011119	0.33998061	0.217729224	0.123400538	0.968444186	0.995542761	Bacteria.Actinobacteria.Actinobacteria.Bifidobacteriales.Bifidobacteriaceae.Bifidobacterium	TBCE
59097	ENSG00000284797	rs9305094	0.212509959	0.014490732	0.142917196	0.436958203	0.270844899	-0.600782175	0.386524868	-0.226822404	0.215115987	0.239147995	0.260643847	0.289993351	0.439573516	0.047845898	0.968444186	0.995542761	Bacteria.Actinobacteria.Actinobacteria.Bifidobacteriales.Bifidobacteriaceae.Bifidobacterium
59098	ENSG00000284922	rs376098301	0.666388436	0.432771458	0.45550614	0.567216246	0.15657127	-0.255461001	0.334129292	-0.244461596	0.361527409	0.323630422	0.445054424	0.425084509	0.684468479	0.325521389	0.968444186	0.995703104	Bacteria.Actinobacteria.Actinobacteria.Bifidobacteriales.Bifidobacteriaceae.Bifidobacterium	LRTOMT
59099	ENSG00000285053	rs7537	0.834797402	0.527261612	0.624069285	NA	0.040893629	0.180636407	-0.122316309	NA	0.195309218	0.28421666	0.248407457	NA	0.73251351	0.363715765	0.968444186	NA	Bacteria.Actinobacteria.Actinobacteria.Bifidobacteriales.Bifidobacteriaceae.Bifidobacterium	TBCE
59100	ENSG00000285130	rs11144981	0.159768259	0.095366304	0.892039702	0.94974204	-0.360613351	0.706030085	0.040504906	0.0292323	0.253571903	0.417187	0.297269691	0.461991223	0.390144127	0.1398677	0.970057611	0.996548371	Bacteria.Actinobacteria.Actinobacteria.Bifidobacteriales.Bifidobacteriaceae.Bifidobacterium
59101	ENSG00000285188	rs999813	0.023305266	0.019972742	0.295618073	0.777376054	-0.763414361	0.598726354	0.410848813	-0.088914385	0.328597607	0.250970568	0.389663654	0.313169805	0.172068017	0.057875846	0.968444186	0.995703104	Bacteria.Actinobacteria.Actinobacteria.Bifidobacteriales.Bifidobacteriaceae.Bifidobacterium
59102	ENSG00000285269	rs12057033	0.001026146	0.000808045	0.086651544	0.09123906	-0.832456761	0.860439217	0.537792535	-0.492106135	0.242110672	0.244829669	0.309136014	0.287059896	0.030462919	0.008358013	0.968444186	0.995542761	Bacteria.Actinobacteria.Actinobacteria.Bifidobacteriales.Bifidobacteriaceae.Bifidobacterium
59103	ENSG00000285641	rs35138279	0.683529598	0.361359746	0.944583321	0.51629109	0.098048709	-0.280099843	0.019705516	-0.250367392	0.239443575	0.304702264	0.282396514	0.383623497	0.68915561	0.296073395	0.970057611	0.995703104	Bacteria.Actinobacteria.Actinobacteria.Bifidobacteriales.Bifidobacteriaceae.Bifidobacterium
59104	ENSG00000287725	rs4930260	0.279958282	0.070841985	0.979076195	0.709307312	-0.36370444	0.414237794	0.010418175	-0.111629231	0.333828352	0.225545959	0.395703413	0.298135531	0.495459461	0.120411061	0.972058007	0.995703104	Bacteria.Actinobacteria.Actinobacteria.Bifidobacteriales.Bifidobacteriaceae.Bifidobacterium
59105	ENSG00000001167	rs6900152	0.002634935	0.001831851	0.001008668	0.019719645	-0.614634278	0.686099447	0.838059959	-0.82633346	0.196505375	0.211135081	0.243350774	0.345637214	0.02796126	0.005894878	0.706581038	0.868991443	Bacteria.Actinobacteria.Coriobacteriia.Coriobacteriales.Coriobacteriaceae.Collinsella	NFYA
59106	ENSG00000001460	rs11249099	0.819391599	0.688195973	0.151511626	0.010810039	0.047816622	0.079324289	0.419259032	-0.762303187	0.208575173	0.196784598	0.288889365	0.290477959	0.55859769	0.283008122	0.990386386	0.868991443	Bacteria.Actinobacteria.Coriobacteriia.Coriobacteriales.Coriobacteriaceae.Collinsella	STPG1
59107	ENSG00000001561	rs9367235	0.888247075	0.569263081	0.357784725	0.974303959	-0.048918015	-0.136747911	0.429501537	-0.010189341	0.346752076	0.239049987	0.463740386	0.315117709	0.580490491	0.252879093	0.990386386	0.998885271	Bacteria.Actinobacteria.Coriobacteriia.Coriobacteriales.Coriobacteriaceae.Collinsella	ENPP4
59108	ENSG00000001617	rs7642692	0.822672655	0.179302212	0.845466782	0.415658669	-0.040962627	0.665423262	-0.047879104	-0.49087383	0.182043081	0.490165996	0.24467373	0.599201911	0.559245483	0.118445913	0.996788334	0.998885271	Bacteria.Actinobacteria.Coriobacteriia.Coriobacteriales.Coriobacteriaceae.Collinsella	SEMA3F
59109	ENSG00000002016	rs76321248	0.04054251	0.005572441	0.141057363	0.023137027	0.446804612	-0.781327468	-0.405344518	0.814296569	0.213790967	0.272480727	0.272040802	0.350053937	0.119368425	0.012634655	0.990386386	0.868991443	Bacteria.Actinobacteria.Coriobacteriia.Coriobacteriales.Coriobacteriaceae.Collinsella	RAD52
59110	ENSG00000002549	rs3775927	0.373569325	0.112967176	0.596891934	0.357608581	0.36685196	-0.409068429	-0.276874063	0.314774805	0.409441802	0.254601259	0.52094069	0.33974259	0.384021623	0.087946676	0.990386386	0.998885271	Bacteria.Actinobacteria.Coriobacteriia.Coriobacteriales.Coriobacteriaceae.Collinsella	LAP3
59111	ENSG00000002726	rs1049748	0.175743585	0.133570781	0.537587291	0.645008399	0.377020872	-0.351889392	-0.216023188	0.138434624	0.275419423	0.231633641	0.348563635	0.299083282	0.263372835	0.097940117	0.990386386	0.998885271	Bacteria.Actinobacteria.Coriobacteriia.Coriobacteriales.Coriobacteriaceae.Collinsella	AOC1
59112	ENSG00000002919	rs1860866	0.689944985	0.856565044	0.926251039	0.721540168	-0.187374445	0.048990875	-0.054179701	0.125491888	0.46760169	0.269969962	0.58306403	0.350584483	0.518521397	0.3254058	0.999297651	0.998885271	Bacteria.Actinobacteria.Coriobacteriia.Coriobacteriales.Coriobacteriaceae.Collinsella	SNX11
59113	ENSG00000002933	rs741068	0.068029968	0.010764753	0.849364455	0.464574663	-0.57334514	0.58383271	0.079400128	-0.216417166	0.308963217	0.222337012	0.416387869	0.294174758	0.15860047	0.019604443	0.996788334	0.998885271	Bacteria.Actinobacteria.Coriobacteriia.Coriobacteriales.Coriobacteriaceae.Collinsella	TMEM176A
59114	ENSG00000003056	rs1805726	0.014293245	0.016378817	0.04055994	0.045596153	-0.567260782	0.546063839	0.698499121	-0.685942246	0.225327178	0.221584086	0.334253939	0.33653258	0.068700069	0.025698491	0.983985574	0.916074637	Bacteria.Actinobacteria.Coriobacteriia.Coriobacteriales.Coriobacteriaceae.Collinsella	M6PR
59115	ENSG00000003147	rs3807807	0.399253272	0.244705368	0.729192701	0.929411363	-0.391639413	0.429233746	-0.189748706	0.03779085	0.46154682	0.365637436	0.545733262	0.424952821	0.394765575	0.144921661	0.990386386	0.998885271	Bacteria.Actinobacteria.Coriobacteriia.Coriobacteriales.Coriobacteriaceae.Collinsella	ICA1
59116	ENSG00000003249	rs66701606	0.17875941	0.195240448	0.820147632	0.408905519	-0.28946815	0.402039413	-0.068126979	0.328012368	0.212959021	0.307202464	0.298440139	0.394626654	0.265943458	0.125230791	0.996788334	0.998885271	Bacteria.Actinobacteria.Coriobacteriia.Coriobacteriales.Coriobacteriaceae.Collinsella	DBNDD1
59117	ENSG00000003393	rs2302610	0.297292512	0.417594316	0.42085355	0.51234863	0.215485383	-0.318552797	-0.23135838	0.305960686	0.205089752	0.390479255	0.285601569	0.464418304	0.341958198	0.204148737	0.990386386	0.998885271	Bacteria.Actinobacteria.Coriobacteriia.Coriobacteriales.Coriobacteriaceae.Collinsella	ALS2
59118	ENSG00000004534	rs2856234	0.061590089	0.033771447	0.370475536	0.437810913	-0.44808074	0.37438681	0.263573564	-0.180985222	0.235571032	0.172633074	0.292264449	0.231823243	0.150753538	0.040483341	0.990386386	0.998885271	Bacteria.Actinobacteria.Coriobacteriia.Coriobacteriales.Coriobacteriaceae.Collinsella	RBM6
59119	ENSG00000004777	rs231235	0.07198778	0.188370002	0.261554404	0.995478194	0.336390999	-0.253394521	-0.276727142	-0.001379895	0.183920983	0.190611192	0.244335009	0.242550199	0.163898141	0.122965597	0.990386386	0.998885271	Bacteria.Actinobacteria.Coriobacteriia.Coriobacteriales.Coriobacteriaceae.Collinsella	ARHGAP33
59120	ENSG00000005100	rs9898942	0.03657527	0.100330774	0.019858467	0.326548169	-0.360079994	0.479357056	0.520955191	-0.394478476	0.168692704	0.287560668	0.218160583	0.399046846	0.113012985	0.081807935	0.958225362	0.998885271	Bacteria.Actinobacteria.Coriobacteriia.Coriobacteriales.Coriobacteriaceae.Collinsella	DHX33
59121	ENSG00000005156	rs1003918	0.202473957	0.13112995	0.576946109	0.79162351	0.310572587	-0.414125489	0.188421182	-0.086802628	0.24121517	0.270856771	0.336060774	0.327195632	0.282964497	0.096908364	0.990386386	0.998885271	Bacteria.Actinobacteria.Coriobacteriia.Coriobacteriales.Coriobacteriaceae.Collinsella	LIG3
59122	ENSG00000005194	rs498056	0.485131059	0.274630928	0.13998578	0.160689588	-0.210142244	0.234407194	-0.553168044	0.379622951	0.299310552	0.212757885	0.370232465	0.267536926	0.440174415	0.155747135	0.990386386	0.998885271	Bacteria.Actinobacteria.Coriobacteriia.Coriobacteriales.Coriobacteriaceae.Collinsella	CIAPIN1
59123	ENSG00000005206	rs11671	0.782519649	0.680498829	0.771705975	0.606608901	0.094904691	0.09532503	-0.134259395	-0.161840516	0.342390715	0.230453668	0.460806993	0.312774464	0.54716257	0.281112262	0.990386386	0.998885271	Bacteria.Actinobacteria.Coriobacteriia.Coriobacteriales.Coriobacteriaceae.Collinsella	SPPL2B
59124	ENSG00000005421	rs854571	8.23543553973083e-05	2.94996287432478e-05	0.956934594	0.672062352	1.537711506	-1.043500193	-0.027305853	0.132761048	0.365939514	0.232239454	0.503710537	0.312198663	0.003421975	0.000349205	0.999297651	0.998885271	Bacteria.Actinobacteria.Coriobacteriia.Coriobacteriales.Coriobacteriaceae.Collinsella	PON1
59125	ENSG00000005436	rs2901685	0.076921324	0.194428765	0.670158384	0.601611876	-0.54793331	0.366917052	0.157292158	0.182957426	0.30485202	0.279849139	0.367614672	0.348723343	0.168316165	0.124903321	0.990386386	0.998885271	Bacteria.Actinobacteria.Coriobacteriia.Coriobacteriales.Coriobacteriaceae.Collinsella	GCFC2
59126	ENSG00000005469	rs6954473	0.000360115	0.000525067	0.823505412	0.901395122	1.049401712	-0.815342112	-0.08131308	-0.034087552	0.278698561	0.223414131	0.363100057	0.274050983	0.008923051	0.002657023	0.996788334	0.998885271	Bacteria.Actinobacteria.Coriobacteriia.Coriobacteriales.Coriobacteriaceae.Collinsella	CROT
59127	ENSG00000005700	rs606270	0.036662494	0.004123116	0.706178756	0.51059141	0.601703158	-0.673131078	-0.134469935	0.195414266	0.282025425	0.226350859	0.355126079	0.295383839	0.113127102	0.010294679	0.990386386	0.998885271	Bacteria.Actinobacteria.Coriobacteriia.Coriobacteriales.Coriobacteriaceae.Collinsella	IBTK
59128	ENSG00000005844	rs8056929	0.138911868	0.182199356	0.165194274	0.102142092	-0.246749961	0.455154845	0.299184304	-0.71066435	0.164693198	0.337543764	0.213153284	0.428634829	0.232667396	0.119822428	0.990386386	0.998885271	Bacteria.Actinobacteria.Coriobacteriia.Coriobacteriales.Coriobacteriaceae.Collinsella	ITGAL
59129	ENSG00000005981	rs199555754	0.183715703	1.9794028719346e-05	0.391469091	0.478852545	-0.251032013	1.189887135	-0.20636723	-0.256952262	0.186820732	0.258444088	0.239208221	0.360756154	0.269046442	0.000273366	0.990386386	0.998885271	Bacteria.Actinobacteria.Coriobacteriia.Coriobacteriales.Coriobacteriaceae.Collinsella	ASB4
59130	ENSG00000006042	rs4795725	0.264042919	0.387637653	0.754727758	0.694713618	0.302542573	-0.209295705	-0.106906966	-0.128801132	0.268538654	0.240638963	0.340756778	0.326729155	0.325383344	0.195189702	0.990386386	0.998885271	Bacteria.Actinobacteria.Coriobacteriia.Coriobacteriales.Coriobacteriaceae.Collinsella	TMEM98
59131	ENSG00000006047	rs5412	0.393584182	0.034678051	0.059607077	0.257608041	0.149822352	0.904764671	-0.46046272	-0.546816722	0.174447041	0.419381329	0.240172276	0.478787727	0.393474816	0.041271599	0.983985574	0.998885271	Bacteria.Actinobacteria.Coriobacteriia.Coriobacteriales.Coriobacteriaceae.Collinsella	YBX2
59132	ENSG00000006128	rs7795107	0.378285697	0.147381372	0.685980095	0.651710368	0.162324611	-0.646299045	-0.098982939	0.230846159	0.182979585	0.440761313	0.243721512	0.509049854	0.386819277	0.10416835	0.990386386	0.998885271	Bacteria.Actinobacteria.Coriobacteriia.Coriobacteriales.Coriobacteriaceae.Collinsella	TAC1
59133	ENSG00000006282	rs8076632	0.001381557	5.23872579489645e-06	0.974812802	0.958162741	0.710464514	-0.887722508	-0.00934798	0.013764008	0.212571585	0.178777262	0.294940119	0.261365146	0.020857141	9.51447024026597e-05	0.999297651	0.998885271	Bacteria.Actinobacteria.Coriobacteriia.Coriobacteriales.Coriobacteriaceae.Collinsella	SPATA20
59134	ENSG00000006432	rs731571	0.197759428	0.045901824	0.945264557	0.758041904	0.294289615	-0.559734068	-0.019913153	0.118803742	0.226155534	0.275012861	0.288929685	0.384038396	0.279526367	0.049598346	0.999297651	0.998885271	Bacteria.Actinobacteria.Coriobacteriia.Coriobacteriales.Coriobacteriaceae.Collinsella	MAP3K9
59135	ENSG00000006652	rs10260414	0.055767089	0.004281014	0.812191322	0.814488294	-0.364594667	0.505307412	-0.069538273	-0.055993825	0.187188349	0.170671851	0.291482302	0.237670647	0.142813812	0.010589211	0.995641724	0.998885271	Bacteria.Actinobacteria.Coriobacteriia.Coriobacteriales.Coriobacteriaceae.Collinsella	IFRD1
59136	ENSG00000006740	rs78654015	0.264118099	0.787173356	0.116943828	0.618451192	0.213641198	-0.11841537	-0.388029515	0.301200557	0.189659386	0.436796212	0.244218199	0.60186399	0.325383344	0.309136121	0.990386386	0.998885271	Bacteria.Actinobacteria.Coriobacteriia.Coriobacteriales.Coriobacteriaceae.Collinsella	ARHGAP44
59137	ENSG00000006744	rs1044564	0.106664298	0.030865429	0.823656431	0.782419652	-0.488860439	0.535337753	-0.099536913	-0.092737256	0.298806736	0.242584498	0.44486497	0.334413367	0.200278555	0.03815508	0.996788334	0.998885271	Bacteria.Actinobacteria.Coriobacteriia.Coriobacteriales.Coriobacteriaceae.Collinsella	ELAC2
59138	ENSG00000006747	rs3173628	0.053398166	0.030842313	0.475982038	0.415026388	0.540583029	-0.516593717	-0.279977247	0.268349449	0.274759368	0.23405729	0.390519233	0.327123889	0.139183495	0.03815508	0.990386386	0.998885271	Bacteria.Actinobacteria.Coriobacteriia.Coriobacteriales.Coriobacteriaceae.Collinsella	SCIN
59139	ENSG00000007062	rs10034719	0.044382391	0.002146375	0.866550413	0.66444088	-0.459343112	0.70771902	-0.055204458	-0.135569033	0.224048	0.221380377	0.32721945	0.311095811	0.1245279	0.006526808	0.998763565	0.998885271	Bacteria.Actinobacteria.Coriobacteriia.Coriobacteriales.Coriobacteriaceae.Collinsella	PROM1
59140	ENSG00000007129	rs3745936	0.985790762	0.212888381	0.422445665	0.761012507	0.003290601	-0.311726735	0.204512834	-0.101246937	0.18405631	0.247793391	0.253333596	0.331486744	0.605571661	0.132139456	0.990386386	0.998885271	Bacteria.Actinobacteria.Coriobacteriia.Coriobacteriales.Coriobacteriaceae.Collinsella	CEACAM21
59141	ENSG00000007168	rs6628	0.594290444	0.710099009	0.424649673	0.864878645	-0.108847314	-0.099161318	0.218231159	0.06086753	0.203350642	0.265595117	0.27162146	0.356279506	0.486467923	0.28870208	0.990386386	0.998885271	Bacteria.Actinobacteria.Coriobacteriia.Coriobacteriales.Coriobacteriaceae.Collinsella	PAFAH1B1
59142	ENSG00000007237	rs8071183	0.119091968	0.072386206	0.075324241	0.079376531	0.470651002	-0.402578129	-0.755185928	0.539050016	0.297987874	0.220424394	0.417825091	0.30245236	0.213797976	0.065688206	0.983985574	0.998885271	Bacteria.Actinobacteria.Coriobacteriia.Coriobacteriales.Coriobacteriaceae.Collinsella	GAS7
59143	ENSG00000007341	rs6700673	5.28504627844338e-08	4.71752675466928e-09	0.348558421	0.147226756	-1.101545516	0.940291788	-0.236724168	0.286165516	0.17904188	0.139229608	0.25071109	0.195082622	1.18883336420728e-05	3.67914797479063e-07	0.990386386	0.998885271	Bacteria.Actinobacteria.Coriobacteriia.Coriobacteriales.Coriobacteriaceae.Collinsella	ST7L
59144	ENSG00000007933	rs6608458	0.536587077	0.606707402	0.472262729	0.464490777	-0.340459525	0.1759304	0.476851949	-0.315087416	0.54799539	0.340097988	0.659530131	0.428215958	0.464471022	0.26252601	0.990386386	0.998885271	Bacteria.Actinobacteria.Coriobacteriia.Coriobacteriales.Coriobacteriaceae.Collinsella	FMO3
59145	ENSG00000008018	rs12717	0.85823171	0.906475618	0.960590758	0.586669506	0.044074974	-0.026770745	0.016223335	-0.165739838	0.245767516	0.226978134	0.327062689	0.303336898	0.571370128	0.336865835	0.999297651	0.998885271	Bacteria.Actinobacteria.Coriobacteriia.Coriobacteriales.Coriobacteriaceae.Collinsella	PSMB1
59146	ENSG00000008118	rs9430001	0.240973013	0.205512004	0.882772359	0.998291799	-0.277267502	0.265223095	0.047928942	-0.000665298	0.234303547	0.207398864	0.323764692	0.309561202	0.309920845	0.129378059	0.999297651	0.999644864	Bacteria.Actinobacteria.Coriobacteriia.Coriobacteriales.Coriobacteriaceae.Collinsella	CAMK1G
59147	ENSG00000008130	rs4648629	0.082780739	0.030914176	0.131489454	0.062073355	0.511514942	-0.567614817	-0.615036524	0.676254553	0.290312876	0.257288152	0.40264349	0.356207687	0.17550363	0.03815508	0.990386386	0.998885271	Bacteria.Actinobacteria.Coriobacteriia.Coriobacteriales.Coriobacteriaceae.Collinsella	NADK
59148	ENSG00000008311	rs279703	0.096703929	0.06548625	0.157745484	0.049617249	-0.312583457	0.540177009	0.347634996	-0.690000651	0.185463731	0.288314066	0.243243531	0.344899269	0.190340975	0.061971755	0.990386386	0.916074637	Bacteria.Actinobacteria.Coriobacteriia.Coriobacteriales.Coriobacteriaceae.Collinsella	AASS
59149	ENSG00000008382	rs4807565	0.106234039	0.018169509	0.684990778	0.27172161	-0.435907847	0.644880908	0.133018366	-0.355054605	0.266106442	0.266106442	0.326437472	0.320295701	0.199804241	0.027188877	0.990386386	0.998885271	Bacteria.Actinobacteria.Coriobacteriia.Coriobacteriales.Coriobacteriaceae.Collinsella	MPND
59150	ENSG00000008869	rs17498825	0.525946882	0.094773571	0.616855437	0.766539985	0.130607845	-0.3127058	0.135363732	-0.088472972	0.204829555	0.184437031	0.269258989	0.296740219	0.458986277	0.078924847	0.990386386	0.998885271	Bacteria.Actinobacteria.Coriobacteriia.Coriobacteriales.Coriobacteriaceae.Collinsella	HEATR5B
59151	ENSG00000008952	rs12636720	0.509271475	0.834273365	0.41640518	0.638104706	-0.190151273	-0.060518076	0.294418055	0.167711942	0.286530242	0.288090996	0.359970371	0.354895241	0.450656869	0.320512686	0.990386386	0.998885271	Bacteria.Actinobacteria.Coriobacteriia.Coriobacteriales.Coriobacteriaceae.Collinsella	SEC62
59152	ENSG00000008988	rs2976045	0.412924074	0.699515671	0.937966524	0.577480256	-0.164575418	0.131852701	-0.021145036	0.226275383	0.199715056	0.340102485	0.270647282	0.404143959	0.402964453	0.285963745	0.999297651	0.998885271	Bacteria.Actinobacteria.Coriobacteriia.Coriobacteriales.Coriobacteriaceae.Collinsella	RPS20
59153	ENSG00000009307	rs6692870	0.75211246	0.996494663	0.963233984	0.595633488	-0.20555427	0.00165304	0.035958098	0.247044336	0.648038065	0.374819354	0.777074323	0.463222802	0.540175644	0.357965332	0.999297651	0.998885271	Bacteria.Actinobacteria.Coriobacteriia.Coriobacteriales.Coriobacteriaceae.Collinsella	CSDE1
59154	ENSG00000009765	rs74756065	0.411685475	0.192888253	0.247150376	0.128778913	-0.185996768	0.391940648	0.344541571	-0.695999695	0.225109822	0.29788952	0.29503292	0.45238646	0.402458511	0.124383987	0.990386386	0.998885271	Bacteria.Actinobacteria.Coriobacteriia.Coriobacteriales.Coriobacteriaceae.Collinsella	IYD
59155	ENSG00000010030	rs2234064	0.018575822	0.080579641	0.727462131	0.689628007	-0.706368239	0.377106947	0.133790782	0.109614768	0.292539891	0.212454466	0.382247471	0.273253733	0.077811887	0.070797495	0.990386386	0.998885271	Bacteria.Actinobacteria.Coriobacteriia.Coriobacteriales.Coriobacteriaceae.Collinsella	ETV7
59156	ENSG00000010072	rs722302	0.308134614	0.528603386	0.126203486	0.340809752	-0.358111766	0.166559753	0.670359035	-0.317820482	0.348629674	0.262902841	0.432729651	0.33119907	0.347330328	0.239927589	0.990386386	0.998885271	Bacteria.Actinobacteria.Coriobacteriia.Coriobacteriales.Coriobacteriaceae.Collinsella	SPRTN
59157	ENSG00000010165	rs6695502	0.555890627	0.582914814	0.126598017	0.028447403	0.114474883	-0.146856093	-0.400569726	0.769971309	0.193363057	0.266095628	0.258849512	0.3435814	0.471771956	0.256567843	0.990386386	0.868991443	Bacteria.Actinobacteria.Coriobacteriia.Coriobacteriales.Coriobacteriaceae.Collinsella	METTL13
59158	ENSG00000010626	rs2238116	0.004216529	5.73101600060011e-05	0.197258071	0.570634507	-0.445894701	1.051068678	-0.264740105	0.166548636	0.150334954	0.244097103	0.203216956	0.292184389	0.03525941	0.000550598	0.990386386	0.998885271	Bacteria.Actinobacteria.Coriobacteriia.Coriobacteriales.Coriobacteriaceae.Collinsella	LRRC23
59159	ENSG00000010704	rs1150658	0.756460368	0.678432114	0.168446577	0.298804929	0.062240969	0.124313156	-0.369662208	0.414865362	0.199846878	0.298486498	0.265422366	0.396099435	0.541566996	0.280471826	0.990386386	0.998885271	Bacteria.Actinobacteria.Coriobacteriia.Coriobacteriales.Coriobacteriaceae.Collinsella	HFE
59160	ENSG00000011105	rs9919727	0.182842397	0.067765842	0.364478113	0.362510238	0.419250751	-0.3882403	0.371155547	-0.251228187	0.311380931	0.209008299	0.406404916	0.273954662	0.26811662	0.063270942	0.990386386	0.998885271	Bacteria.Actinobacteria.Coriobacteriia.Coriobacteriales.Coriobacteriaceae.Collinsella	TSPAN9
59161	ENSG00000011295	rs11657912	0.003608998	0.00078976	0.500252914	0.138712033	-0.679578506	0.714547095	0.218878754	-0.393863029	0.225015875	0.202899399	0.322886507	0.262748512	0.03272094	0.00342855	0.990386386	0.998885271	Bacteria.Actinobacteria.Coriobacteriia.Coriobacteriales.Coriobacteriaceae.Collinsella	TTC19
59162	ENSG00000011376	rs17077990	0.044398556	0.017794532	0.770678697	0.617040576	0.404170894	-0.645422809	-0.077123083	0.158533917	0.197152805	0.265424332	0.263482441	0.31551415	0.1245279	0.026778884	0.990386386	0.998885271	Bacteria.Actinobacteria.Coriobacteriia.Coriobacteriales.Coriobacteriaceae.Collinsella	LARS2
59163	ENSG00000011523	rs1420183	0.545700891	0.640814884	0.639462353	0.76006339	-0.214590545	0.115133565	0.204055425	-0.096885009	0.353292946	0.245616953	0.433555787	0.315910406	0.468845234	0.271958959	0.990386386	0.998885271	Bacteria.Actinobacteria.Coriobacteriia.Coriobacteriales.Coriobacteriaceae.Collinsella	CEP68
59164	ENSG00000011638	rs909083	0.852976262	0.923733857	0.465346658	0.219115633	-0.086016122	-0.028592095	-0.428100618	0.454017782	0.462300307	0.29751277	0.582926361	0.36588817	0.569349882	0.340795829	0.990386386	0.998885271	Bacteria.Actinobacteria.Coriobacteriia.Coriobacteriales.Coriobacteriaceae.Collinsella	LDAF1
59165	ENSG00000012061	rs12979410	0.428281811	0.150975041	0.976208851	0.59600988	0.150279762	-0.420537224	0.007270954	-0.200804114	0.188527695	0.28938398	0.242873348	0.376906122	0.410657349	0.10569762	0.999297651	0.998885271	Bacteria.Actinobacteria.Coriobacteriia.Coriobacteriales.Coriobacteriaceae.Collinsella	ERCC1
59166	ENSG00000012779	rs7918542	0.984107185	0.429572677	0.309612135	0.727482582	-0.003633237	-0.245969143	0.243551854	-0.126501898	0.181690952	0.309439472	0.237834149	0.361451009	0.605326424	0.208010382	0.990386386	0.998885271	Bacteria.Actinobacteria.Coriobacteriia.Coriobacteriales.Coriobacteriaceae.Collinsella	ALOX5
59167	ENSG00000013288	rs4689486	0.464412817	0.026818761	0.493803668	0.81535909	0.13143108	-0.823518704	0.162983466	-0.110007743	0.178588607	0.3634994	0.23684113	0.469181274	0.429019884	0.034859435	0.990386386	0.998885271	Bacteria.Actinobacteria.Coriobacteriia.Coriobacteriales.Coriobacteriaceae.Collinsella	MAN2B2
59168	ENSG00000013364	rs112178731	0.294461661	0.7795389	0.872807885	0.063768525	0.212579483	-0.065915	0.041704139	-0.564169769	0.201131598	0.23450296	0.259473897	0.299140508	0.339755898	0.306774026	0.999297651	0.998885271	Bacteria.Actinobacteria.Coriobacteriia.Coriobacteriales.Coriobacteriaceae.Collinsella	MVP
59169	ENSG00000013561	rs187542	0.656875762	0.435400253	0.190037265	0.294472058	0.216361321	-0.223567049	0.835704516	-0.392481669	0.484806996	0.284857878	0.631048002	0.371353711	0.508113841	0.209762125	0.990386386	0.998885271	Bacteria.Actinobacteria.Coriobacteriia.Coriobacteriales.Coriobacteriaceae.Collinsella	RNF14
59170	ENSG00000013573	rs1046458	4.92895999870835e-06	9.89072697346395e-08	0.639059995	0.162580309	1.008447608	-0.895434586	0.121676358	-0.293339079	0.202424654	0.14937212	0.258214528	0.20767735	0.000369578	3.54411899069074e-06	0.990386386	0.998885271	Bacteria.Actinobacteria.Coriobacteriia.Coriobacteriales.Coriobacteriaceae.Collinsella	DDX11
59171	ENSG00000014138	rs655433	0.389285034	0.19764276	0.751816475	0.894130864	0.145116682	-0.325548754	-0.070986803	-0.04456814	0.167432501	0.250111606	0.223519472	0.33359133	0.391949988	0.126404755	0.990386386	0.998885271	Bacteria.Actinobacteria.Coriobacteriia.Coriobacteriales.Coriobacteriaceae.Collinsella	POLA2
59172	ENSG00000014164	rs6558369	0.00501926	0.000233231	0.601228188	0.310753026	0.554468282	-0.785551667	-0.136506211	0.27677076	0.190889671	0.201601962	0.259910707	0.270916365	0.03924272	0.001496038	0.990386386	0.998885271	Bacteria.Actinobacteria.Coriobacteriia.Coriobacteriales.Coriobacteriaceae.Collinsella	ZC3H3
59173	ENSG00000014216	rs11605576	0.581551915	0.081772554	0.083195046	0.839900697	0.090373801	0.366128406	-0.404206588	-0.053553974	0.16316081	0.207099284	0.229725723	0.264032475	0.480058512	0.07146671	0.983985574	0.998885271	Bacteria.Actinobacteria.Coriobacteriia.Coriobacteriales.Coriobacteriaceae.Collinsella	CAPN1
59174	ENSG00000015133	rs12587463	0.352576069	0.170603339	0.62745376	0.755923132	-0.184518179	0.519628165	0.12366651	-0.161611365	0.197068157	0.375018661	0.253608083	0.517730628	0.373924872	0.11462547	0.990386386	0.998885271	Bacteria.Actinobacteria.Coriobacteriia.Coriobacteriales.Coriobacteriaceae.Collinsella	CCDC88C
59175	ENSG00000015413	rs2052868	0.494487967	0.569535662	0.795173896	0.834903018	0.15253985	-0.182535371	-0.076873792	-0.080798546	0.222017695	0.319317277	0.29491265	0.386123387	0.444215383	0.252879093	0.994959178	0.998885271	Bacteria.Actinobacteria.Coriobacteriia.Coriobacteriales.Coriobacteriaceae.Collinsella	DPEP1
59176	ENSG00000015479	rs7305	0.117971805	0.21061293	0.40517399	0.835051743	-0.426630447	0.238699833	0.274182595	-0.048509028	0.269280917	0.18878982	0.32723753	0.23202906	0.212806045	0.130975444	0.990386386	0.998885271	Bacteria.Actinobacteria.Coriobacteriia.Coriobacteriales.Coriobacteriaceae.Collinsella	MATR3
59177	ENSG00000015532	rs6504649	0.692555611	0.60635157	0.490581645	0.39996816	0.1112044	-0.147554003	0.23348613	-0.299503896	0.280003791	0.284959995	0.33676749	0.353503852	0.518893208	0.262457697	0.990386386	0.998885271	Bacteria.Actinobacteria.Coriobacteriia.Coriobacteriales.Coriobacteriaceae.Collinsella	XYLT2
59178	ENSG00000016391	rs6445607	0.106596217	0.06239599	0.958780046	0.71116509	0.652942577	-0.543627834	-0.025428078	0.127810058	0.39901971	0.286711457	0.490092415	0.343652974	0.200278555	0.059859135	0.999297651	0.998885271	Bacteria.Actinobacteria.Coriobacteriia.Coriobacteriales.Coriobacteriaceae.Collinsella	CHDH
59179	ENSG00000018236	rs553321	0.897307452	0.994486077	0.937514538	0.768854985	-0.023561005	0.001815477	0.019091317	-0.107624847	0.181841194	0.26169548	0.24258932	0.364701401	0.583529616	0.357891993	0.999297651	0.998885271	Bacteria.Actinobacteria.Coriobacteriia.Coriobacteriales.Coriobacteriaceae.Collinsella	CNTN1
59180	ENSG00000018699	rs3820915	0.357639467	0.50876963	0.307214468	0.452100041	-0.3697856	0.188439029	0.515615154	-0.262664178	0.399142624	0.283612861	0.501001098	0.347223097	0.375751707	0.23419208	0.990386386	0.998885271	Bacteria.Actinobacteria.Coriobacteriia.Coriobacteriales.Coriobacteriaceae.Collinsella	TTC27
59181	ENSG00000019169	rs1813376	0.957667951	0.755148113	0.861186995	0.754687406	0.009396303	-0.133426069	-0.04299859	-0.161683151	0.176339185	0.426039027	0.244925312	0.515263513	0.598824591	0.300822424	0.997903034	0.998885271	Bacteria.Actinobacteria.Coriobacteriia.Coriobacteriales.Coriobacteriaceae.Collinsella	MARCO
59182	ENSG00000019505	rs7481764	0.158199006	0.184563638	0.350695671	0.41479609	1.121630902	-0.573181684	-0.838486959	0.402256331	0.785685687	0.427404637	0.892003489	0.490116098	0.248330321	0.121052733	0.990386386	0.998885271	Bacteria.Actinobacteria.Coriobacteriia.Coriobacteriales.Coriobacteriaceae.Collinsella	SYT13
59183	ENSG00000020922	rs11020802	0.108400141	0.120844284	0.521382053	0.688084727	-0.320041101	0.372125148	0.168192194	-0.118432919	0.196606594	0.23674569	0.260879115	0.293693026	0.201648149	0.092030367	0.990386386	0.998885271	Bacteria.Actinobacteria.Coriobacteriia.Coriobacteriales.Coriobacteriaceae.Collinsella	MRE11
59184	ENSG00000021488	rs6510301	0.852419872	0.390647875	0.135375203	0.274778063	0.037846175	0.25203638	-0.430733056	0.425967486	0.202631271	0.291636213	0.284872199	0.38674575	0.569266706	0.196183891	0.990386386	0.998885271	Bacteria.Actinobacteria.Coriobacteriia.Coriobacteriales.Coriobacteriaceae.Collinsella	SLC7A9
59185	ENSG00000021574	rs9789593	0.023606041	0.039980999	0.226591727	0.761220026	-0.570474283	0.649090784	0.393818223	-0.12417775	0.246104441	0.309681965	0.322604286	0.406927883	0.089094128	0.0454817	0.990386386	0.998885271	Bacteria.Actinobacteria.Coriobacteriia.Coriobacteriales.Coriobacteriaceae.Collinsella	SPAST
59186	ENSG00000022277	rs6999	0.142807009	0.121406699	0.345220186	0.561733718	-0.315949883	0.346434926	0.277147652	-0.177521215	0.212993568	0.220741305	0.291484143	0.30435809	0.236723768	0.092294957	0.990386386	0.998885271	Bacteria.Actinobacteria.Coriobacteriia.Coriobacteriales.Coriobacteriaceae.Collinsella	RTF2
59187	ENSG00000022556	rs4422092	0.043508095	0.004859405	0.517520051	0.81625956	-0.523516639	0.658498063	-0.210290804	0.067095748	0.254261074	0.225814007	0.323165649	0.28759102	0.123104841	0.0114638	0.990386386	0.998885271	Bacteria.Actinobacteria.Coriobacteriia.Coriobacteriales.Coriobacteriaceae.Collinsella	NLRP2
59188	ENSG00000023191	rs12786555	0.126911562	0.104481965	0.305514806	0.87844143	0.285074623	-0.731099012	-0.255478677	0.084929755	0.184371134	0.444024489	0.247359833	0.553113401	0.221866871	0.084004487	0.990386386	0.998885271	Bacteria.Actinobacteria.Coriobacteriia.Coriobacteriales.Coriobacteriaceae.Collinsella	RNH1
59189	ENSG00000023228	rs4147713	0.633100205	0.858031721	0.677085067	0.973596128	0.134935321	-0.040116735	-0.153829278	0.009715367	0.281331904	0.223377316	0.367722655	0.292401937	0.500414132	0.325769869	0.990386386	0.998885271	Bacteria.Actinobacteria.Coriobacteriia.Coriobacteriales.Coriobacteriaceae.Collinsella	NDUFS1
59190	ENSG00000023516	rs9533065	0.148278055	0.928411285	0.582833136	0.144198149	-0.241202278	-0.026691819	0.128104711	0.581240107	0.164864863	0.295941486	0.232068675	0.393222223	0.240476483	0.341536744	0.990386386	0.998885271	Bacteria.Actinobacteria.Coriobacteriia.Coriobacteriales.Coriobacteriaceae.Collinsella	AKAP11
59191	ENSG00000023572	rs4657845	0.075022302	0.070707425	0.998547899	0.986254074	-0.763364196	0.482066771	-0.001097814	0.006366932	0.421901896	0.262349261	0.600899155	0.36813237	0.166591611	0.064906544	0.999778592	0.998885271	Bacteria.Actinobacteria.Coriobacteriia.Coriobacteriales.Coriobacteriaceae.Collinsella	GLRX2
59192	ENSG00000023909	rs6541405	0.227223254	0.299025907	0.308459801	0.713687546	0.275388469	-0.315789072	-0.288500994	0.139952735	0.225900461	0.301643804	0.281052436	0.379775905	0.301725183	0.164035902	0.990386386	0.998885271	Bacteria.Actinobacteria.Coriobacteriia.Coriobacteriales.Coriobacteriaceae.Collinsella	GCLM
59193	ENSG00000024862	rs12205733	0.633875112	0.316063186	0.939211246	0.555915543	0.118101479	-0.286293027	-0.024260651	0.246421367	0.24679792	0.283353874	0.316897198	0.416264255	0.500501687	0.170134076	0.999297651	0.998885271	Bacteria.Actinobacteria.Coriobacteriia.Coriobacteriales.Coriobacteriaceae.Collinsella	CCDC28A
59194	ENSG00000025039	rs10455509	0.177860879	0.113156671	0.896634701	0.640477175	-0.25048657	0.458100263	0.030941266	0.168483669	0.183894223	0.285271265	0.2372381	0.35906605	0.265308573	0.088042502	0.999297651	0.998885271	Bacteria.Actinobacteria.Coriobacteriia.Coriobacteriales.Coriobacteriaceae.Collinsella	RRAGD
59195	ENSG00000025156	rs556439	0.13309586	0.234125383	0.49300379	0.686387537	-0.636540616	0.316758791	0.367914327	-0.134393194	0.418486012	0.263754971	0.533646469	0.331365371	0.227845981	0.140999858	0.990386386	0.998885271	Bacteria.Actinobacteria.Coriobacteriia.Coriobacteriales.Coriobacteriaceae.Collinsella	HSF2
59196	ENSG00000025772	rs2234197	0.109312222	0.005103262	0.553087644	0.759614632	0.328020195	-0.723629722	-0.151882693	0.104567509	0.202038894	0.249633513	0.254735387	0.340303361	0.20287956	0.011849324	0.990386386	0.998885271	Bacteria.Actinobacteria.Coriobacteriia.Coriobacteriales.Coriobacteriaceae.Collinsella	TOMM34
59197	ENSG00000026297	rs2769345	0.148898175	0.154866625	0.998415757	0.873517062	-0.404180896	0.28759885	0.000718243	0.041783148	0.27669197	0.199819799	0.360345359	0.261435844	0.241134482	0.107330875	0.999778592	0.998885271	Bacteria.Actinobacteria.Coriobacteriia.Coriobacteriales.Coriobacteriaceae.Collinsella	RNASET2
59198	ENSG00000026950	rs4711109	0.072264397	0.204381552	0.145339316	0.385065372	-0.313463802	0.374548658	0.361030358	-0.312279585	0.171556332	0.292149906	0.244951491	0.357094684	0.16436157	0.128940817	0.990386386	0.998885271	Bacteria.Actinobacteria.Coriobacteriia.Coriobacteriales.Coriobacteriaceae.Collinsella	BTN3A1
59199	ENSG00000027001	rs2077440	0.07384487	0.220878179	0.20690499	0.546063131	0.343617282	-0.363322545	-0.317640481	0.205652979	0.189124165	0.293931928	0.249161502	0.338884951	0.165826232	0.135512654	0.990386386	0.998885271	Bacteria.Actinobacteria.Coriobacteriia.Coriobacteriales.Coriobacteriaceae.Collinsella	MIPEP
59200	ENSG00000028203	rs4468424	0.934690114	0.120386251	0.257061401	0.390682889	-0.014830131	-0.423758839	0.272050095	-0.33093911	0.180276324	0.269256389	0.237928359	0.382964562	0.594099624	0.091835146	0.990386386	0.998885271	Bacteria.Actinobacteria.Coriobacteriia.Coriobacteriales.Coriobacteriaceae.Collinsella	VEZT
59201	ENSG00000028310	rs28567708	0.501378816	0.800793375	0.967432973	0.645243391	-0.115309892	0.104085287	0.009129879	0.255720886	0.170552745	0.410827534	0.222757972	0.552869874	0.44727691	0.313278584	0.999297651	0.998885271	Bacteria.Actinobacteria.Coriobacteriia.Coriobacteriales.Coriobacteriaceae.Collinsella	BRD9
59202	ENSG00000028528	rs12591947	0.032496428	0.026635991	0.131050815	0.123187591	0.821777854	-0.608240808	-0.725000365	0.516444607	0.376092224	0.268140951	0.474083887	0.330669538	0.107001868	0.034723998	0.990386386	0.998885271	Bacteria.Actinobacteria.Coriobacteriia.Coriobacteriales.Coriobacteriaceae.Collinsella	SNX1
59203	ENSG00000029639	rs9397803	0.346821536	0.408662979	0.850391333	0.519452114	0.283910002	-0.199828606	0.072226027	-0.192434571	0.299596208	0.240285667	0.38139752	0.297098668	0.370265895	0.2014913	0.996788334	0.998885271	Bacteria.Actinobacteria.Coriobacteriia.Coriobacteriales.Coriobacteriaceae.Collinsella	TFB1M
59204	ENSG00000029725	rs1968058	0.207949878	0.659176793	0.149605233	0.618199682	-0.438523878	0.122680476	0.617334783	-0.170501947	0.344785785	0.276879132	0.423358902	0.340455419	0.287857464	0.27609071	0.990386386	0.998885271	Bacteria.Actinobacteria.Coriobacteriia.Coriobacteriales.Coriobacteriaceae.Collinsella	RABEP1
59205	ENSG00000030582	rs9895894	0.343608624	0.00498651	0.429172853	0.0063404	-0.178170738	1.161529904	0.198022628	-1.463158965	0.186758091	0.399566913	0.248903936	0.518645746	0.368760986	0.011701192	0.990386386	0.868991443	Bacteria.Actinobacteria.Coriobacteriia.Coriobacteriales.Coriobacteriaceae.Collinsella	GRN
59206	ENSG00000031691	rs1471539	0.004010348	0.003846274	0.726088926	0.749979617	-0.602382625	0.728899686	0.098039246	0.103107094	0.201903647	0.243124186	0.27863936	0.322189556	0.034170423	0.009787783	0.990386386	0.998885271	Bacteria.Actinobacteria.Coriobacteriia.Coriobacteriales.Coriobacteriaceae.Collinsella	CENPQ
59207	ENSG00000032742	rs17056099	0.330000216	0.367489979	0.739965157	0.490710506	-0.190111254	0.261014992	-0.095429311	0.261195115	0.193700558	0.28761698	0.286298912	0.376845768	0.360345576	0.188190007	0.990386386	0.998885271	Bacteria.Actinobacteria.Coriobacteriia.Coriobacteriales.Coriobacteriaceae.Collinsella	IFT88
59208	ENSG00000033178	rs7657708	0.055806771	0.000130009	0.302238695	0.002955327	0.440659946	-0.991620272	-0.34152374	0.995210989	0.226279094	0.24367098	0.328419498	0.3221995	0.142813812	0.000999108	0.990386386	0.868991443	Bacteria.Actinobacteria.Coriobacteriia.Coriobacteriales.Coriobacteriaceae.Collinsella	UBA6
59209	ENSG00000034239	rs3750259	0.005579095	0.006901938	0.5092912	0.949448144	0.776101205	-0.558806258	-0.232825019	-0.016987467	0.270698355	0.200260688	0.350849751	0.266909275	0.04206263	0.014735377	0.990386386	0.998885271	Bacteria.Actinobacteria.Coriobacteriia.Coriobacteriales.Coriobacteriaceae.Collinsella	CLXN
59210	ENSG00000034677	rs10111624	0.396951659	0.423302819	0.156313983	0.948727112	-0.182977845	-0.191445245	0.386909312	0.019952069	0.214584061	0.237587407	0.269777043	0.309074902	0.394048707	0.205801165	0.990386386	0.998885271	Bacteria.Actinobacteria.Coriobacteriia.Coriobacteriales.Coriobacteriaceae.Collinsella	RNF19A
59211	ENSG00000035115	rs62114506	4.83675697577742e-05	9.55935563123237e-08	0.623130873	0.773074386	0.683340677	-1.017692966	-0.101975024	-0.066572719	0.156940653	0.169523357	0.206522041	0.229909803	0.002175988	3.53719286579107e-06	0.990386386	0.998885271	Bacteria.Actinobacteria.Coriobacteriia.Coriobacteriales.Coriobacteriaceae.Collinsella	SH3YL1
59212	ENSG00000035141	rs2279159	0.006181995	0.001992214	0.140793333	0.255917973	0.658085628	-0.791150881	-0.444193877	0.360357094	0.232519918	0.245568403	0.297912612	0.314395131	0.043831307	0.00625382	0.990386386	0.998885271	Bacteria.Actinobacteria.Coriobacteriia.Coriobacteriales.Coriobacteriaceae.Collinsella	FAM136A
59213	ENSG00000036054	rs4928170	0.759813034	0.861769833	0.735852479	0.4185481	-0.072268627	0.048725983	-0.105447464	0.284568925	0.235390827	0.278731776	0.311238112	0.349541224	0.54224146	0.326620635	0.990386386	0.998885271	Bacteria.Actinobacteria.Coriobacteriia.Coriobacteriales.Coriobacteriaceae.Collinsella	TBC1D23
59214	ENSG00000036257	rs11690350	0.005564495	0.052981547	0.01059341	0.166469894	-0.749536837	0.498195674	0.89814155	-0.485708685	0.261347586	0.252759564	0.341246897	0.347102234	0.04206263	0.053867752	0.958225362	0.998885271	Bacteria.Actinobacteria.Coriobacteriia.Coriobacteriales.Coriobacteriaceae.Collinsella	CUL3
59215	ENSG00000036448	rs28718089	0.002233359	5.52071219456161e-05	0.940347983	0.406514575	-0.904957129	1.01953995	0.026189022	-0.23813632	0.284260791	0.236191264	0.348617606	0.285033299	0.026165529	0.000550333	0.999297651	0.998885271	Bacteria.Actinobacteria.Coriobacteriia.Coriobacteriales.Coriobacteriaceae.Collinsella	MYOM2
59216	ENSG00000036565	rs2270641	0.046909216	0.001170199	0.343787732	0.238129624	-0.47739059	0.642507975	-0.287117019	0.321119294	0.235672027	0.189191134	0.301067793	0.269705751	0.128422477	0.004297684	0.990386386	0.998885271	Bacteria.Actinobacteria.Coriobacteriia.Coriobacteriales.Coriobacteriaceae.Collinsella	SLC18A1
59217	ENSG00000036828	rs6438714	0.64659392	0.652059441	0.399511157	0.383957791	0.353178562	-0.188983518	0.784741063	-0.444887768	0.76671166	0.417184921	0.925325719	0.507542592	0.505023188	0.274708596	0.990386386	0.998885271	Bacteria.Actinobacteria.Coriobacteriia.Coriobacteriales.Coriobacteriaceae.Collinsella	CASR
59218	ENSG00000037757	rs8109392	0.01836362	0.015405641	0.556097273	0.334312228	0.518920482	-0.4924717	0.17226627	-0.257787829	0.214503196	0.197910988	0.291132939	0.265025076	0.077335999	0.024827736	0.990386386	0.998885271	Bacteria.Actinobacteria.Coriobacteriia.Coriobacteriales.Coriobacteriaceae.Collinsella	MRI1
59219	ENSG00000037965	rs11170778	0.781531412	0.673665472	0.016776915	0.084452224	0.044647669	0.17091067	-0.526285456	0.827524733	0.160328929	0.404009901	0.214379881	0.472272443	0.547071252	0.279110462	0.958225362	0.998885271	Bacteria.Actinobacteria.Coriobacteriia.Coriobacteriales.Coriobacteriaceae.Collinsella	HOXC8
59220	ENSG00000038002	rs11131799	0.003838739	0.002252442	0.68448597	0.504809222	-0.967145176	0.651040168	-0.198877421	0.217744819	0.32251755	0.20468504	0.487234499	0.324669366	0.033468868	0.006654372	0.990386386	0.998885271	Bacteria.Actinobacteria.Coriobacteriia.Coriobacteriales.Coriobacteriaceae.Collinsella	AGA
59221	ENSG00000038274	rs7728548	0.206006199	0.475807297	0.535302945	0.170056897	-0.675221371	0.216959471	-0.394782603	0.508536098	0.528591867	0.302500161	0.633428619	0.3665376	0.286223726	0.222672368	0.990386386	0.998885271	Bacteria.Actinobacteria.Coriobacteriia.Coriobacteriales.Coriobacteriaceae.Collinsella	MAT2B
59222	ENSG00000038532	rs248831	0.592249089	0.48132949	0.81883901	0.939766628	-0.113408215	0.174498763	0.068293288	0.023518722	0.210701561	0.246384279	0.296968977	0.310044172	0.485326765	0.224385446	0.996788334	0.998885271	Bacteria.Actinobacteria.Coriobacteriia.Coriobacteriales.Coriobacteriaceae.Collinsella	CLEC16A
59223	ENSG00000039123	rs230758	0.260581473	0.124517589	0.852548767	0.862816087	0.512708319	-0.432768899	0.107528076	0.061497773	0.4517618	0.278094197	0.57622266	0.354502235	0.323024029	0.093505611	0.996937881	0.998885271	Bacteria.Actinobacteria.Coriobacteriia.Coriobacteriales.Coriobacteriaceae.Collinsella	MTREX
59224	ENSG00000039319	rs557346	0.751250835	0.68891361	0.691017352	0.756369171	0.227362375	-0.158682143	0.362533793	-0.155432072	0.714221884	0.394612056	0.908035721	0.498877161	0.540175644	0.283215391	0.990386386	0.998885271	Bacteria.Actinobacteria.Coriobacteriia.Coriobacteriales.Coriobacteriaceae.Collinsella	ZFYVE16
59225	ENSG00000039537	rs11749466	0.438599241	2.46532367150852e-05	0.275581629	0.902286717	-0.123525612	1.225999236	-0.227482123	0.049556666	0.158497304	0.269853212	0.20688551	0.402071192	0.416461641	0.000317335	0.990386386	0.998885271	Bacteria.Actinobacteria.Coriobacteriia.Coriobacteriales.Coriobacteriaceae.Collinsella	C6
59226	ENSG00000039650	rs3760709	0.50800046	0.467971829	0.848254403	0.851122561	-0.212790066	0.219262268	-0.075648581	0.067230422	0.319680359	0.300331373	0.393775959	0.356782643	0.450240625	0.220405849	0.996788334	0.998885271	Bacteria.Actinobacteria.Coriobacteriia.Coriobacteriales.Coriobacteriaceae.Collinsella	PNKP
59227	ENSG00000040275	rs255824	0.125696502	0.096520556	0.696299569	0.784445239	0.689475763	-0.44780094	-0.229390889	0.098764251	0.444463456	0.26554248	0.58509764	0.359581626	0.22111994	0.079730884	0.990386386	0.998885271	Bacteria.Actinobacteria.Coriobacteriia.Coriobacteriales.Coriobacteriaceae.Collinsella	SPDL1
59228	ENSG00000041357	rs905740	0.001296763	0.001069281	0.375363729	0.348796468	-0.992765386	0.746885089	0.350199589	-0.264012981	0.295216801	0.218061041	0.392336196	0.279751342	0.019843375	0.004084791	0.990386386	0.998885271	Bacteria.Actinobacteria.Coriobacteriia.Coriobacteriales.Coriobacteriaceae.Collinsella	PSMA4
59229	ENSG00000041802	rs57986023	0.016723383	0.006718164	0.128651025	0.542769333	-0.428893235	0.696619443	0.359172005	-0.225350852	0.174618131	0.248776087	0.23337543	0.368308818	0.073905804	0.014412652	0.990386386	0.998885271	Bacteria.Actinobacteria.Coriobacteriia.Coriobacteriales.Coriobacteriaceae.Collinsella	LSG1
59230	ENSG00000041988	rs10523	0.678315118	0.59586411	0.292475259	0.222470064	-0.2080594	0.17777403	0.625351288	-0.478929282	0.499375653	0.33354644	0.589224216	0.388811661	0.515787462	0.259995641	0.990386386	0.998885271	Bacteria.Actinobacteria.Coriobacteriia.Coriobacteriales.Coriobacteriaceae.Collinsella	THAP3
59231	ENSG00000042429	rs1298531	0.095600473	0.151357076	0.341183367	0.503956945	-1.036360837	0.508223664	0.735337333	-0.295443972	0.612818774	0.35005582	0.766888584	0.439640086	0.189303735	0.105894967	0.990386386	0.998885271	Bacteria.Actinobacteria.Coriobacteriia.Coriobacteriales.Coriobacteriaceae.Collinsella	MED17
59232	ENSG00000042445	rs11890883	0.555987454	0.263967356	0.232492107	0.321009198	-0.257909305	0.29039086	-0.640333132	0.329867853	0.435749638	0.257711547	0.531304676	0.329861271	0.471771956	0.152029095	0.990386386	0.998885271	Bacteria.Actinobacteria.Coriobacteriia.Coriobacteriales.Coriobacteriaceae.Collinsella	RETSAT
59233	ENSG00000042980	rs4242406	0.887657464	0.951303444	0.024302406	0.016054276	-0.067509876	-0.016469713	-1.547468858	0.919746475	0.476010673	0.268646628	0.671025536	0.372033086	0.580273753	0.347260218	0.963004847	0.868991443	Bacteria.Actinobacteria.Coriobacteriia.Coriobacteriales.Coriobacteriaceae.Collinsella	ADAM28
59234	ENSG00000043514	rs137882240	0.301045863	0.019357844	0.997730179	0.719772561	0.168577343	-0.62966243	-0.000591514	-0.12507399	0.161706231	0.262560512	0.207129988	0.34711463	0.343447776	0.028549579	0.999778592	0.998885271	Bacteria.Actinobacteria.Coriobacteriia.Coriobacteriales.Coriobacteriaceae.Collinsella	TRIT1
59235	ENSG00000044090	rs7745432	0.51616762	0.266179863	0.601747297	0.707525788	0.108818348	-0.380513602	0.117944278	-0.175307137	0.166686849	0.339274576	0.224889933	0.465212822	0.454255357	0.152574927	0.990386386	0.998885271	Bacteria.Actinobacteria.Coriobacteriia.Coriobacteriales.Coriobacteriaceae.Collinsella	CUL7
59236	ENSG00000044459	rs34105027	0.389427544	0.295698738	0.760406152	0.99178449	0.245305111	-0.246380292	-0.11679852	-0.003267578	0.283113316	0.233715213	0.381404353	0.316120966	0.391949988	0.163146404	0.990386386	0.998885271	Bacteria.Actinobacteria.Coriobacteriia.Coriobacteriales.Coriobacteriaceae.Collinsella	CNTLN
59237	ENSG00000047188	rs1132528	0.157725431	0.517335661	0.666050131	0.601756637	-0.388702686	0.15674695	0.158786841	0.166630527	0.271965657	0.24077545	0.366247328	0.317730491	0.248068287	0.236974358	0.990386386	0.998885271	Bacteria.Actinobacteria.Coriobacteriia.Coriobacteriales.Coriobacteriaceae.Collinsella	YTHDC2
59238	ENSG00000047579	rs9476887	0.076404188	0.049010641	0.406830309	0.596527006	-0.321178726	0.581008154	0.197727813	-0.190346959	0.178372321	0.289621048	0.236827163	0.357782598	0.168001718	0.051505644	0.990386386	0.998885271	Bacteria.Actinobacteria.Coriobacteriia.Coriobacteriales.Coriobacteriaceae.Collinsella	DTNBP1
59239	ENSG00000047849	rs6442101	0.456288165	0.345806001	0.347624409	0.224612213	-0.350248735	0.314113365	0.531941822	-0.483038214	0.467339211	0.330766281	0.562273836	0.393986941	0.425357478	0.179934693	0.990386386	0.998885271	Bacteria.Actinobacteria.Coriobacteriia.Coriobacteriales.Coriobacteriaceae.Collinsella	MAP4
59240	ENSG00000047932	rs3752848	0.25296514	0.681327402	0.095861012	0.467123998	-0.334539441	0.09022048	0.660521348	-0.222906203	0.290043381	0.218714145	0.390891536	0.304739332	0.319232479	0.281226856	0.983985574	0.998885271	Bacteria.Actinobacteria.Coriobacteriia.Coriobacteriales.Coriobacteriaceae.Collinsella	GOPC
59241	ENSG00000047936	rs36045731	0.222101952	0.269568018	0.908900569	0.71993264	0.263134987	-0.28604392	0.032949508	-0.119834319	0.213450289	0.256872855	0.286836317	0.332771763	0.298188847	0.153917484	0.999297651	0.998885271	Bacteria.Actinobacteria.Coriobacteriia.Coriobacteriales.Coriobacteriaceae.Collinsella	ROS1
59242	ENSG00000048162	rs13169024	0.315813339	0.217083123	0.759844299	0.368744343	-0.187956605	0.465600535	-0.072479538	0.475270042	0.185930231	0.373549919	0.236109531	0.525090377	0.352427562	0.133990371	0.990386386	0.998885271	Bacteria.Actinobacteria.Coriobacteriia.Coriobacteriales.Coriobacteriaceae.Collinsella	NOP16
59243	ENSG00000048544	rs7749339	0.019751173	0.024113861	0.297055334	0.367849105	-1.631750123	0.87107464	0.862199222	-0.410957392	0.682708073	0.377200478	0.820198074	0.453182883	0.079742402	0.032523333	0.990386386	0.998885271	Bacteria.Actinobacteria.Coriobacteriia.Coriobacteriales.Coriobacteriaceae.Collinsella	MRPS10
59244	ENSG00000048991	rs3754692	0.328568474	0.432468018	0.139805637	0.208498638	-0.4788557	0.237349203	0.827872468	-0.448208673	0.48644369	0.30048637	0.553834531	0.35283102	0.359480197	0.208726284	0.990386386	0.998885271	Bacteria.Actinobacteria.Coriobacteriia.Coriobacteriales.Coriobacteriaceae.Collinsella	R3HDM1
59245	ENSG00000049167	rs34676209	0.202719319	0.229737948	0.945325034	0.122304984	-0.304378326	0.273006715	-0.020499466	0.494210317	0.236534357	0.225173999	0.297766325	0.315674185	0.282964497	0.139198907	0.999297651	0.998885271	Bacteria.Actinobacteria.Coriobacteriia.Coriobacteriales.Coriobacteriaceae.Collinsella	ERCC8
59246	ENSG00000049239	rs3752547	0.017072994	0.000232659	0.412603108	0.153526694	0.623213598	-0.771582113	-0.254514774	0.382857604	0.254578029	0.197979498	0.308644807	0.265126872	0.074862532	0.001496038	0.990386386	0.998885271	Bacteria.Actinobacteria.Coriobacteriia.Coriobacteriales.Coriobacteriaceae.Collinsella	H6PD
59247	ENSG00000049247	rs68024107	0.121460709	0.01553171	0.582531391	0.384413629	0.283146759	-1.207386623	-0.135967265	0.508248005	0.180442024	0.485837286	0.246114587	0.580385451	0.217011262	0.024953285	0.990386386	0.998885271	Bacteria.Actinobacteria.Coriobacteriia.Coriobacteriales.Coriobacteriaceae.Collinsella	UTS2
59248	ENSG00000049283	rs898452	0.03615196	0.095948461	0.247482922	0.754227187	0.88605704	-0.474661546	-0.583600533	0.113939884	0.414134625	0.280976673	0.500095815	0.362408768	0.11269019	0.07955571	0.990386386	0.998885271	Bacteria.Actinobacteria.Coriobacteriia.Coriobacteriales.Coriobacteriaceae.Collinsella	EPN3
59249	ENSG00000050165	rs7395522	0.338691935	0.409175144	0.389339306	0.48863964	0.44156949	-0.223250208	-0.8313842	0.358954043	0.458129532	0.268744346	0.959343601	0.515416598	0.365577393	0.201633098	0.990386386	0.998885271	Bacteria.Actinobacteria.Coriobacteriia.Coriobacteriales.Coriobacteriaceae.Collinsella	DKK3
59250	ENSG00000050748	rs2303007	0.00161559	0.000199427	0.033834057	0.087064182	-0.644333384	1.11114434	0.557625461	-0.65293909	0.195784953	0.281782677	0.25721965	0.375827573	0.022572385	0.001342146	0.983985574	0.998885271	Bacteria.Actinobacteria.Coriobacteriia.Coriobacteriales.Coriobacteriaceae.Collinsella	MAPK9
59251	ENSG00000050767	rs10037451	0.292956519	0.80472767	0.040262292	0.623371197	0.280184514	0.049996758	-0.695271929	0.124969241	0.264263653	0.201401084	0.332199092	0.253265899	0.339755898	0.314108	0.983985574	0.998885271	Bacteria.Actinobacteria.Coriobacteriia.Coriobacteriales.Coriobacteriaceae.Collinsella	COL23A1
59252	ENSG00000051523	rs62048002	0.825995683	0.776399613	0.398611089	0.353941345	0.041498203	-0.127816417	-0.21402524	0.501200473	0.188005611	0.448168057	0.251883465	0.536820008	0.559834985	0.306083732	0.990386386	0.998885271	Bacteria.Actinobacteria.Coriobacteriia.Coriobacteriales.Coriobacteriaceae.Collinsella	CYBA
59253	ENSG00000051596	rs78058801	0.26125159	0.06391655	0.634129446	0.761214413	-0.363315334	0.765468297	-0.180623379	0.151084645	0.320582069	0.406107731	0.377734245	0.495089205	0.323605049	0.060964966	0.990386386	0.998885271	Bacteria.Actinobacteria.Coriobacteriia.Coriobacteriales.Coriobacteriaceae.Collinsella	THOC3
59254	ENSG00000051620	rs3813337	0.825401604	0.84778519	0.930732411	0.971204227	0.043200003	0.067469087	-0.022534542	-0.017146721	0.195038499	0.35010274	0.258243325	0.473179159	0.559834985	0.32345422	0.999297651	0.998885271	Bacteria.Actinobacteria.Coriobacteriia.Coriobacteriales.Coriobacteriaceae.Collinsella	HEBP2
59255	ENSG00000052749	rs879811196	0.125133808	0.025874351	0.574308729	0.319029526	-0.361785964	0.640666532	0.170206525	-0.383435091	0.232868252	0.28095048	0.301479344	0.381850107	0.220595261	0.034099915	0.990386386	0.998885271	Bacteria.Actinobacteria.Coriobacteriia.Coriobacteriales.Coriobacteriaceae.Collinsella	RRP12
59256	ENSG00000052795	rs10589	0.315855325	0.062285611	0.652976004	0.325898953	0.27354838	-0.454472257	-0.149313961	0.332496977	0.270622896	0.239586683	0.330546996	0.335893116	0.352427562	0.059859135	0.990386386	0.998885271	Bacteria.Actinobacteria.Coriobacteriia.Coriobacteriales.Coriobacteriaceae.Collinsella	FNIP2
59257	ENSG00000053328	rs62435951	0.071487041	0.095767084	0.845177555	0.596536576	-0.577902717	0.39067409	-0.083138779	0.160690426	0.315396141	0.231131157	0.424055081	0.302047064	0.163253792	0.079455012	0.996788334	0.998885271	Bacteria.Actinobacteria.Coriobacteriia.Coriobacteriales.Coriobacteriaceae.Collinsella	METTL24
59258	ENSG00000053918	rs73417596	0.003711633	0.016726874	0.005497321	0.103497325	0.586946816	-0.801869109	-0.753010887	0.684605049	0.194971493	0.326481178	0.262162612	0.414580932	0.032995958	0.025968013	0.849455757	0.998885271	Bacteria.Actinobacteria.Coriobacteriia.Coriobacteriales.Coriobacteriaceae.Collinsella	KCNQ1
59259	ENSG00000054116	rs737381	0.253635371	0.221318005	0.511436051	0.496122998	0.504186841	-0.325339264	-0.389007057	0.253276359	0.437750459	0.263456748	0.589194905	0.37004249	0.319562869	0.135656945	0.990386386	0.998885271	Bacteria.Actinobacteria.Coriobacteriia.Coriobacteriales.Coriobacteriaceae.Collinsella	TRAPPC3
59260	ENSG00000054148	rs872463	0.016623712	0.030233696	0.141546559	0.383577636	1.092497611	-0.612191697	-0.862378436	0.316399078	0.444370202	0.276320621	0.579496297	0.360668353	0.073609945	0.037673106	0.990386386	0.998885271	Bacteria.Actinobacteria.Coriobacteriia.Coriobacteriales.Coriobacteriaceae.Collinsella	PHPT1
59261	ENSG00000054219	rs1397707	0.464805674	0.617574882	0.607793759	0.299732771	-0.189830667	0.123302629	-0.174090295	0.331650263	0.258169943	0.245770464	0.3375618	0.317262112	0.429196092	0.265926575	0.990386386	0.998885271	Bacteria.Actinobacteria.Coriobacteriia.Coriobacteriales.Coriobacteriaceae.Collinsella	LY75
59262	ENSG00000054267	rs72758083	0.074161588	0.828861399	0.086198902	0.862866549	-0.304941025	0.074236269	0.387722378	0.070439476	0.168025711	0.34204854	0.222544306	0.406197385	0.165826232	0.319358917	0.983985574	0.998885271	Bacteria.Actinobacteria.Coriobacteriia.Coriobacteriales.Coriobacteriaceae.Collinsella	ARID4B
59263	ENSG00000054277	rs7513451	0.146656192	0.026632271	0.433404369	0.100086454	0.534424287	-0.628405311	-0.417566022	0.634627679	0.363801445	0.277023342	0.529724742	0.380426165	0.239984191	0.034723998	0.990386386	0.998885271	Bacteria.Actinobacteria.Coriobacteriia.Coriobacteriales.Coriobacteriaceae.Collinsella	OPN3
59264	ENSG00000054803	rs36186306	0.138171681	0.105148811	0.757615397	0.740076603	-0.35103963	0.392446268	0.098435279	-0.122773127	0.233854699	0.238815147	0.317618027	0.368497502	0.232467318	0.084285073	0.990386386	0.998885271	Bacteria.Actinobacteria.Coriobacteriia.Coriobacteriales.Coriobacteriaceae.Collinsella	CBLN4
59265	ENSG00000054965	rs10793062	0.528334278	0.488536865	0.666819497	0.694478269	0.224311939	-0.199629374	0.191368886	-0.141796812	0.353828883	0.286576746	0.442485378	0.359403119	0.459748617	0.226798929	0.990386386	0.998885271	Bacteria.Actinobacteria.Coriobacteriia.Coriobacteriales.Coriobacteriaceae.Collinsella	FAM168A
59266	ENSG00000054983	rs11159832	0.222173992	0.060157565	0.600778819	0.870532549	0.418355994	-0.521069169	0.230092351	0.056005062	0.339416227	0.272386023	0.437558931	0.34227288	0.298188847	0.058516211	0.990386386	0.998885271	Bacteria.Actinobacteria.Coriobacteriia.Coriobacteriales.Coriobacteriaceae.Collinsella	GALC
59267	ENSG00000055211	rs9322190	0.679582536	0.355984974	0.742929078	0.98629052	0.107942532	-0.255410562	0.113809849	-0.005995452	0.260166184	0.27473432	0.345529673	0.347575265	0.51603549	0.184147092	0.990386386	0.998885271	Bacteria.Actinobacteria.Coriobacteriia.Coriobacteriales.Coriobacteriaceae.Collinsella	GINM1
59268	ENSG00000055950	rs722435	0.766900802	0.343818281	0.250184103	0.963595761	0.0547326	0.298586444	-0.291994319	0.018628323	0.183867147	0.313114469	0.251661349	0.406571854	0.54336871	0.179252165	0.990386386	0.998885271	Bacteria.Actinobacteria.Coriobacteriia.Coriobacteriales.Coriobacteriaceae.Collinsella	MRPL43
59269	ENSG00000056050	rs11540095	0.03009826	0.012139608	0.975978907	0.798446649	0.990999508	-0.712344489	-0.018279698	0.094569183	0.44691985	0.276071673	0.604754161	0.368824989	0.10349672	0.021233289	0.999297651	0.998885271	Bacteria.Actinobacteria.Coriobacteriia.Coriobacteriales.Coriobacteriaceae.Collinsella	HPF1
59270	ENSG00000056291	rs35771218	0.743548887	0.301824904	0.299037762	0.455727183	0.084633946	-0.27764082	0.338605689	-0.242224191	0.257595144	0.266757452	0.323446388	0.322797393	0.537293263	0.164835666	0.990386386	0.998885271	Bacteria.Actinobacteria.Coriobacteriia.Coriobacteriales.Coriobacteriaceae.Collinsella	NPFFR2
59271	ENSG00000056736	rs6445607	0.010936134	0.002530375	0.91100461	0.634364078	0.938115047	-0.808272858	-0.049348375	0.147359858	0.3580692	0.257286894	0.439795315	0.30838463	0.059355756	0.007308933	0.999297651	0.998885271	Bacteria.Actinobacteria.Coriobacteriia.Coriobacteriales.Coriobacteriaceae.Collinsella	IL17RB
59272	ENSG00000057468	rs12732495	0.181117944	0.20249916	0.669145572	0.631913759	0.230135957	-0.481861803	-0.097866135	-0.227648631	0.170241399	0.374273047	0.227982181	0.472978779	0.267524463	0.128334479	0.990386386	0.998885271	Bacteria.Actinobacteria.Coriobacteriia.Coriobacteriales.Coriobacteriaceae.Collinsella	MSH4
59273	ENSG00000057593	rs488703	0.491590957	0.050254734	0.969071433	0.824447003	0.118620622	-0.555467165	-0.008697766	0.09149749	0.17149216	0.278449811	0.22346338	0.410807	0.443216461	0.052257497	0.999297651	0.998885271	Bacteria.Actinobacteria.Coriobacteriia.Coriobacteriales.Coriobacteriaceae.Collinsella	F7
59274	ENSG00000057608	rs1106039	0.045798905	0.031044838	0.667826598	0.595569622	-1.225779331	0.74343316	0.319823722	-0.222249432	0.6019649	0.337254802	0.741889172	0.416658376	0.12703004	0.038252421	0.990386386	0.998885271	Bacteria.Actinobacteria.Coriobacteriia.Coriobacteriales.Coriobacteriaceae.Collinsella	GDI2
59275	ENSG00000057704	rs79187088	0.285903693	0.16732613	0.30086758	0.250131038	-0.244922708	0.443400805	0.32346664	-0.566256418	0.227622754	0.317517383	0.310166962	0.487984582	0.336535799	0.11324294	0.990386386	0.998885271	Bacteria.Actinobacteria.Coriobacteriia.Coriobacteriales.Coriobacteriaceae.Collinsella	TMCC3
59276	ENSG00000058262	rs2335772	0.243081127	0.299338266	0.352741654	0.574501886	0.338936286	-0.282571776	-0.357730997	0.197985639	0.287715388	0.270090408	0.382194318	0.35086074	0.311918774	0.164035902	0.990386386	0.998885271	Bacteria.Actinobacteria.Coriobacteriia.Coriobacteriales.Coriobacteriaceae.Collinsella	SEC61A1
59277	ENSG00000058404	rs6968401	0.44278767	0.809300624	0.013590088	0.018801276	0.228400836	-0.053941458	-1.009022688	0.762950523	0.295774844	0.222610726	0.397723028	0.31660304	0.419023643	0.315211554	0.958225362	0.868991443	Bacteria.Actinobacteria.Coriobacteriia.Coriobacteriales.Coriobacteriaceae.Collinsella	CAMK2B
59278	ENSG00000058600	rs7764	0.659897291	0.616325399	0.403885749	0.295483068	-0.210448043	0.151067866	0.469126578	-0.392763056	0.476038456	0.300044419	0.55836244	0.372405472	0.509749919	0.265474771	0.990386386	0.998885271	Bacteria.Actinobacteria.Coriobacteriia.Coriobacteriales.Coriobacteriaceae.Collinsella	POLR3E
59279	ENSG00000059122	rs9928222	0.013426535	0.000264564	0.569707986	0.111745515	-0.638928549	0.806031565	0.191420455	-0.450420625	0.251381931	0.208885557	0.335010267	0.279368058	0.066378086	0.001609002	0.990386386	0.998885271	Bacteria.Actinobacteria.Coriobacteriia.Coriobacteriales.Coriobacteriaceae.Collinsella	FLYWCH1
59280	ENSG00000059377	rs62490128	0.634384027	0.280668119	0.873002367	0.396201078	-0.107600168	0.298920445	0.04725232	-0.338120629	0.22519155	0.274774864	0.294447617	0.395891776	0.500526657	0.158231491	0.999297651	0.998885271	Bacteria.Actinobacteria.Coriobacteriia.Coriobacteriales.Coriobacteriaceae.Collinsella	TBXAS1
59281	ENSG00000059573	rs943342	0.285390751	0.020134847	0.686791138	0.64805404	-0.254024974	0.605118501	-0.130343664	-0.145530229	0.235828644	0.253995223	0.321818605	0.317338638	0.336522234	0.029206797	0.990386386	0.998885271	Bacteria.Actinobacteria.Coriobacteriia.Coriobacteriales.Coriobacteriaceae.Collinsella	ALDH18A1
59282	ENSG00000059691	rs1429559	0.903130879	0.446443169	0.584774804	0.114245167	0.023656809	0.159737928	0.156151001	-0.44378047	0.193617475	0.208532402	0.284343244	0.277204237	0.58450651	0.212836936	0.990386386	0.998885271	Bacteria.Actinobacteria.Coriobacteriia.Coriobacteriales.Coriobacteriaceae.Collinsella	GATB
59283	ENSG00000059758	rs73235122	0.018067331	0.147623792	0.070854964	0.637492036	-0.612807773	0.390411531	0.568248842	-0.159369433	0.252638326	0.26641391	0.309417156	0.336626642	0.076642416	0.104217961	0.983985574	0.998885271	Bacteria.Actinobacteria.Coriobacteriia.Coriobacteriales.Coriobacteriaceae.Collinsella	CDK17
59284	ENSG00000060642	rs34406788	0.566432232	0.386638766	0.780132267	0.780953228	0.129362491	-0.401631124	0.078563693	-0.2058037	0.224487869	0.460801526	0.280277432	0.737034401	0.474543314	0.194941114	0.99270017	0.998885271	Bacteria.Actinobacteria.Coriobacteriia.Coriobacteriales.Coriobacteriaceae.Collinsella	PIGV
59285	ENSG00000062282	rs11825799	0.249839615	0.328482175	0.063343677	0.567455268	-0.224261538	0.394380658	0.481756889	-0.270990912	0.193142468	0.400558046	0.255022104	0.47150676	0.317153695	0.174062937	0.983985574	0.998885271	Bacteria.Actinobacteria.Coriobacteriia.Coriobacteriales.Coriobacteriaceae.Collinsella	DGAT2
59286	ENSG00000062524	rs1867419	0.258215829	0.811132658	0.1840291	0.788471903	0.265661464	0.054051623	-0.430528892	-0.077671275	0.232910915	0.225272404	0.320636479	0.288307407	0.322329657	0.315535289	0.990386386	0.998885271	Bacteria.Actinobacteria.Coriobacteriia.Coriobacteriales.Coriobacteriaceae.Collinsella	LTK
59287	ENSG00000063046	rs4825	0.57278929	0.400490389	0.182862187	0.340958624	0.305349581	-0.274520367	0.924177816	-0.387461141	0.538707276	0.324377137	0.686425819	0.40389663	0.47733007	0.198944376	0.990386386	0.998885271	Bacteria.Actinobacteria.Coriobacteriia.Coriobacteriales.Coriobacteriaceae.Collinsella	EIF4B
59288	ENSG00000063854	rs238680	0.000318744	0.000810155	0.451223293	0.828328872	1.165681014	-0.748846206	-0.315111514	-0.063993486	0.306559737	0.213127008	0.415744654	0.293924855	0.008535627	0.00346488	0.990386386	0.998885271	Bacteria.Actinobacteria.Coriobacteriia.Coriobacteriales.Coriobacteriaceae.Collinsella	HAGH
59289	ENSG00000064042	rs2018582	0.345569046	0.595702754	0.540332857	0.540148297	0.185734137	-0.218233932	-0.155764195	-0.302401875	0.195484227	0.409278824	0.253043741	0.491036761	0.36936674	0.259995641	0.990386386	0.998885271	Bacteria.Actinobacteria.Coriobacteriia.Coriobacteriales.Coriobacteriaceae.Collinsella	LIMCH1
59290	ENSG00000064201	rs739546	0.875253506	0.979535614	0.986724429	0.96954453	-0.069782263	0.006780064	-0.010095739	-0.013591531	0.442755598	0.263303198	0.604413526	0.354621353	0.577028185	0.354363374	0.999297651	0.998885271	Bacteria.Actinobacteria.Coriobacteriia.Coriobacteriales.Coriobacteriaceae.Collinsella	TSPAN32
59291	ENSG00000064270	rs2241633	0.118078057	0.670768386	0.568346514	0.316659386	0.316320719	-0.189037989	-0.152949734	-0.523352252	0.19971436	0.442680399	0.266737632	0.518622899	0.212827039	0.278345066	0.990386386	0.998885271	Bacteria.Actinobacteria.Coriobacteriia.Coriobacteriales.Coriobacteriaceae.Collinsella	ATP2C2
59292	ENSG00000064490	rs67238925	0.506705132	0.101459423	0.734086695	0.414525655	-0.143873741	0.467658719	0.091571624	-0.361105214	0.215484855	0.281493149	0.268415903	0.439720643	0.449437352	0.082368906	0.990386386	0.998885271	Bacteria.Actinobacteria.Coriobacteriia.Coriobacteriales.Coriobacteriaceae.Collinsella	RFXANK
59293	ENSG00000064687	rs1859439	0.420662414	0.339817448	0.807562827	0.45412074	-0.160261899	0.274629017	-0.062900932	0.315308559	0.197754355	0.285597824	0.257194012	0.418691874	0.407049658	0.177891731	0.995641724	0.998885271	Bacteria.Actinobacteria.Coriobacteriia.Coriobacteriales.Coriobacteriaceae.Collinsella	ABCA7
59294	ENSG00000064703	rs1538389	0.086185641	0.335641412	0.407874777	0.50403285	-0.355503485	0.309729401	0.22121315	0.287603601	0.204042543	0.319308137	0.265550411	0.428049538	0.178232327	0.176306366	0.990386386	0.998885271	Bacteria.Actinobacteria.Coriobacteriia.Coriobacteriales.Coriobacteriaceae.Collinsella	DDX20
59295	ENSG00000064726	rs8040457	0.270730786	0.576659867	0.810732466	0.737111673	-0.318864512	0.150986033	0.093182752	0.118973538	0.287048862	0.269090186	0.387522904	0.35291025	0.328319972	0.254762521	0.995641724	0.998885271	Bacteria.Actinobacteria.Coriobacteriia.Coriobacteriales.Coriobacteriaceae.Collinsella	BTBD1
59296	ENSG00000064933	rs5742926	0.349953102	0.246031814	0.530461182	0.464507795	-0.173316749	0.438628561	0.15552503	-0.335894551	0.184092831	0.374702728	0.246599024	0.456511124	0.37219597	0.14523999	0.990386386	0.998885271	Bacteria.Actinobacteria.Coriobacteriia.Coriobacteriales.Coriobacteriaceae.Collinsella	PMS1
59297	ENSG00000065000	rs147018632	0.34378779	0.466983017	0.336554102	0.485503924	0.182615406	-0.225858283	-0.245814523	0.270540657	0.191488558	0.308677064	0.253899148	0.385668023	0.368777324	0.220174782	0.990386386	0.998885271	Bacteria.Actinobacteria.Coriobacteriia.Coriobacteriales.Coriobacteriaceae.Collinsella	AP3D1
59298	ENSG00000065060	rs112283401	0.001708861	0.000289441	0.585503965	0.706791907	-0.705312661	0.648680022	0.152186999	0.088402947	0.215524197	0.16929576	0.277665231	0.233978809	0.023156395	0.001720829	0.990386386	0.998885271	Bacteria.Actinobacteria.Coriobacteriia.Coriobacteriales.Coriobacteriaceae.Collinsella	BLTP3A
59299	ENSG00000065154	rs12780760	0.228819219	0.217373373	0.475161359	0.648035156	0.349460228	-0.301552717	-0.257240489	0.150857129	0.287657835	0.24208941	0.35813622	0.328935351	0.30266939	0.134107089	0.990386386	0.998885271	Bacteria.Actinobacteria.Coriobacteriia.Coriobacteriales.Coriobacteriaceae.Collinsella	OAT
59300	ENSG00000065243	rs2165967	0.027071367	0.004480816	0.191662722	0.127183092	0.47829094	-0.715048345	-0.403220467	0.522603831	0.211479423	0.242826031	0.305607943	0.338238341	0.09650571	0.010840726	0.990386386	0.998885271	Bacteria.Actinobacteria.Coriobacteriia.Coriobacteriales.Coriobacteriaceae.Collinsella	PKN2
59301	ENSG00000065268	rs112452416	0.163228956	1.56966333247609e-06	0.731124501	0.068927266	-0.23597204	1.521586495	-0.074303353	-0.709705231	0.167324574	0.287923537	0.215302168	0.383720051	0.252178478	3.71621037239071e-05	0.990386386	0.998885271	Bacteria.Actinobacteria.Coriobacteriia.Coriobacteriales.Coriobacteriaceae.Collinsella	WDR18
59302	ENSG00000065457	rs11642599	0.106098798	0.079498666	0.391161588	0.970193166	-0.319685341	0.483233125	0.212427333	0.015169925	0.195079645	0.271247239	0.246072007	0.40442122	0.199804241	0.070079954	0.990386386	0.998885271	Bacteria.Actinobacteria.Coriobacteriia.Coriobacteriales.Coriobacteriaceae.Collinsella	ADAT1
59303	ENSG00000065618	rs9971100	0.137437577	0.020648856	0.763567658	0.429206759	0.267332479	-0.507768683	0.073280307	-0.237997324	0.177753424	0.214043268	0.242598583	0.299172095	0.2320991	0.029564247	0.990386386	0.998885271	Bacteria.Actinobacteria.Coriobacteriia.Coriobacteriales.Coriobacteriaceae.Collinsella	COL17A1
59304	ENSG00000065621	rs1865926	0.570332529	0.029396698	0.504272333	0.423325562	-0.142045647	0.68022726	-0.207767903	-0.29135104	0.249001924	0.305405475	0.309401871	0.361590335	0.476745535	0.037043027	0.990386386	0.998885271	Bacteria.Actinobacteria.Coriobacteriia.Coriobacteriales.Coriobacteriaceae.Collinsella	GSTO2
59305	ENSG00000065833	rs504593	0.06567037	0.025703233	0.789487726	0.790446887	-1.019601611	0.71374896	-0.209525829	-0.116571098	0.544583654	0.312623963	0.781583529	0.43687854	0.157337715	0.033975716	0.994959178	0.998885271	Bacteria.Actinobacteria.Coriobacteriia.Coriobacteriales.Coriobacteriaceae.Collinsella	ME1
59306	ENSG00000065882	rs6843428	0.787474996	0.704665311	0.106672803	0.105811459	0.10675611	-0.097676209	0.910714917	-0.575864051	0.394361954	0.256568261	0.556671129	0.351111075	0.54789314	0.287197486	0.98759128	0.998885271	Bacteria.Actinobacteria.Coriobacteriia.Coriobacteriales.Coriobacteriaceae.Collinsella	TBC1D1
59307	ENSG00000066084	rs3742064	0.690793899	0.329447966	0.127329934	0.619439165	-0.089983086	-0.234674278	0.452607581	-0.151094793	0.225208031	0.238830046	0.293050702	0.302773627	0.518634905	0.174211018	0.990386386	0.998885271	Bacteria.Actinobacteria.Coriobacteriia.Coriobacteriales.Coriobacteriaceae.Collinsella	DIP2B
59308	ENSG00000066117	rs836175	0.44394537	0.323238993	0.782334866	0.593438041	0.31616028	-0.27770802	-0.162613144	0.204454472	0.410467419	0.278994875	0.586153498	0.381082687	0.419611534	0.172873738	0.992721212	0.998885271	Bacteria.Actinobacteria.Coriobacteriia.Coriobacteriales.Coriobacteriaceae.Collinsella	SMARCD1
59309	ENSG00000066185	rs12409987	0.008731054	0.005637644	0.272431553	0.773691898	0.470960947	-0.849214692	-0.260114655	0.102599498	0.174161127	0.296585712	0.23500111	0.355323462	0.052795379	0.012728686	0.990386386	0.998885271	Bacteria.Actinobacteria.Coriobacteriia.Coriobacteriales.Coriobacteriaceae.Collinsella	ZMYND12
59310	ENSG00000066322	rs839764	0.016024907	0.026958853	0.618663016	0.821777045	0.534234116	-0.638629721	-0.150956467	0.079306449	0.216032453	0.282158759	0.301826204	0.350646002	0.072836035	0.035007208	0.990386386	0.998885271	Bacteria.Actinobacteria.Coriobacteriia.Coriobacteriales.Coriobacteriaceae.Collinsella	ELOVL1
59311	ENSG00000066379	rs1048412	0.891189873	0.961137153	0.82045816	0.936170795	0.025884359	0.015699767	-0.059333852	-0.030439414	0.188474908	0.320961204	0.260378118	0.378627205	0.581906498	0.349945293	0.996788334	0.998885271	Bacteria.Actinobacteria.Coriobacteriia.Coriobacteriales.Coriobacteriaceae.Collinsella	POLR1H
59312	ENSG00000066427	rs3814834	0.08254324	0.473770381	0.088710395	0.84940998	-0.32141817	0.213255853	0.405669658	0.073856341	0.182278186	0.295962955	0.234742744	0.387433842	0.175330609	0.222111122	0.983985574	0.998885271	Bacteria.Actinobacteria.Coriobacteriia.Coriobacteriales.Coriobacteriaceae.Collinsella	ATXN3
59313	ENSG00000066557	rs587562	0.19395345	0.123946844	0.254018826	0.13642909	-0.507986897	0.42568286	0.574650036	-0.513565107	0.38702556	0.273118563	0.499335944	0.340586212	0.277303049	0.09340685	0.990386386	0.998885271	Bacteria.Actinobacteria.Coriobacteriia.Coriobacteriales.Coriobacteriaceae.Collinsella	LRRC40
59314	ENSG00000066583	rs77502475	0.401150508	0.225471529	0.416966843	0.685042058	0.163380018	-0.450597244	-0.202478929	0.189612816	0.193324372	0.36821617	0.247861068	0.465404839	0.395356815	0.137211764	0.990386386	0.998885271	Bacteria.Actinobacteria.Coriobacteriia.Coriobacteriales.Coriobacteriaceae.Collinsella	ISOC1
59315	ENSG00000066654	rs11641333	0.046389836	0.108673531	0.509589608	0.094138017	-0.369950149	0.366103984	0.15643576	0.575663275	0.18218701	0.225081399	0.235903647	0.338863634	0.128194864	0.085834238	0.990386386	0.998885271	Bacteria.Actinobacteria.Coriobacteriia.Coriobacteriales.Coriobacteriaceae.Collinsella	THUMPD1
59316	ENSG00000066855	rs73240774	0.817679478	0.346321209	0.157720648	0.526387537	0.040256334	0.280844576	-0.324051167	0.239231519	0.173918576	0.296051987	0.226727938	0.375582875	0.55804354	0.180061437	0.990386386	0.998885271	Bacteria.Actinobacteria.Coriobacteriia.Coriobacteriales.Coriobacteriaceae.Collinsella	MTFR1
59317	ENSG00000067057	rs11251709	0.080683295	0.298998112	0.417985671	0.931445225	0.502862777	-0.271060032	-0.331052602	-0.030171069	0.283402003	0.258903313	0.406144389	0.349361388	0.172921169	0.164035902	0.990386386	0.998885271	Bacteria.Actinobacteria.Coriobacteriia.Coriobacteriales.Coriobacteriaceae.Collinsella	PFKP
59318	ENSG00000067167	rs13251292	0.010221532	0.024912336	0.109294665	0.343413319	-0.707660294	0.561022225	0.549252581	-0.298339357	0.267507665	0.244352444	0.33828642	0.312591098	0.05691239	0.033261897	0.98759128	0.998885271	Bacteria.Actinobacteria.Coriobacteriia.Coriobacteriales.Coriobacteriaceae.Collinsella	TRAM1
59319	ENSG00000067221	rs11633520	0.034863848	0.010854401	0.639428497	0.635540094	0.660948704	-0.59501686	0.177347723	-0.13547659	0.306691295	0.226866654	0.376771884	0.284504758	0.110145692	0.019740591	0.990386386	0.998885271	Bacteria.Actinobacteria.Coriobacteriia.Coriobacteriales.Coriobacteriaceae.Collinsella	STOML1
59320	ENSG00000067225	rs8192364	0.161278031	0.061233526	0.38835437	0.519963831	0.291617	-0.49745413	-0.24289719	0.221925929	0.205808715	0.261159364	0.279697038	0.343051741	0.250277263	0.059260933	0.990386386	0.998885271	Bacteria.Actinobacteria.Coriobacteriia.Coriobacteriales.Coriobacteriaceae.Collinsella	PKM
59321	ENSG00000067533	rs4269827	0.032002364	0.053324916	0.29016458	0.397302059	-0.478390551	0.555616986	0.332896514	-0.307463277	0.218290303	0.282311337	0.312153313	0.360841398	0.106175559	0.054010576	0.990386386	0.998885271	Bacteria.Actinobacteria.Coriobacteriia.Coriobacteriales.Coriobacteriaceae.Collinsella	RRP15
59322	ENSG00000067596	rs12945807	0.023447271	0.019667459	0.022827242	0.066943107	-0.487666062	0.785955319	0.608338051	-0.934157302	0.210130978	0.328602103	0.260899905	0.501353742	0.088792862	0.028780734	0.958225362	0.998885271	Bacteria.Actinobacteria.Coriobacteriia.Coriobacteriales.Coriobacteriaceae.Collinsella	DHX8
59323	ENSG00000068097	rs1078378	0.015772879	0.051752598	0.139159681	0.697905617	-0.408563225	0.786493164	0.333292517	-0.177501108	0.164800234	0.396891522	0.222597933	0.455280179	0.07246392	0.05295573	0.990386386	0.998885271	Bacteria.Actinobacteria.Coriobacteriia.Coriobacteriales.Coriobacteriaceae.Collinsella	HEATR6
59324	ENSG00000068120	rs4793163	0.008098796	0.029155297	0.004154953	0.013157519	0.517417335	-0.711714734	-0.741518329	0.963023515	0.189396663	0.319048049	0.249572674	0.377737375	0.050186397	0.036919226	0.849455757	0.868991443	Bacteria.Actinobacteria.Coriobacteriia.Coriobacteriales.Coriobacteriaceae.Collinsella	COASY
59325	ENSG00000068654	rs4832245	0.302601929	0.315555219	0.961000699	0.964876837	-0.493618327	0.291108428	-0.035673601	0.018655855	0.475037932	0.287815211	0.726746304	0.422034264	0.344126087	0.169929634	0.999297651	0.998885271	Bacteria.Actinobacteria.Coriobacteriia.Coriobacteriales.Coriobacteriaceae.Collinsella	POLR1A
59326	ENSG00000068745	rs56411893	0.601319316	0.980384306	0.707535006	0.652534502	0.102924585	0.007512843	-0.095796339	-0.189257753	0.196019789	0.304386665	0.254223302	0.418402774	0.489024505	0.354363374	0.990386386	0.998885271	Bacteria.Actinobacteria.Coriobacteriia.Coriobacteriales.Coriobacteriaceae.Collinsella	IP6K2
59327	ENSG00000068831	rs2666563	0.431322179	0.667493818	0.756975708	0.522814329	-0.257286183	0.103537705	-0.131650285	0.194208519	0.324913367	0.23991844	0.423636623	0.302274369	0.41233676	0.277420385	0.990386386	0.998885271	Bacteria.Actinobacteria.Coriobacteriia.Coriobacteriales.Coriobacteriaceae.Collinsella	RASGRP2
59328	ENSG00000068912	rs805441	0.47950018	0.28055639	0.738925748	0.836956957	0.228000742	-0.304738653	0.133793574	-0.070883143	0.320582591	0.280057453	0.399736505	0.343069902	0.437077603	0.158231491	0.990386386	0.998885271	Bacteria.Actinobacteria.Coriobacteriia.Coriobacteriales.Coriobacteriaceae.Collinsella	ERLEC1
59329	ENSG00000069248	rs12035203	0.635486145	0.898691346	0.49607019	0.914671273	-0.102715109	-0.032393325	0.185617935	0.036586237	0.215670214	0.253442545	0.27115864	0.340128146	0.500708539	0.335254751	0.990386386	0.998885271	Bacteria.Actinobacteria.Coriobacteriia.Coriobacteriales.Coriobacteriaceae.Collinsella	NUP133
59330	ENSG00000069424	rs2311802	0.85854298	0.487943624	0.811113085	0.993017491	0.044121825	-0.136568036	0.079230407	0.002412626	0.246576061	0.195781204	0.330175806	0.274626561	0.571370128	0.226751245	0.995641724	0.998885271	Bacteria.Actinobacteria.Coriobacteriia.Coriobacteriales.Coriobacteriaceae.Collinsella	KCNAB2
59331	ENSG00000069943	rs28657774	0.823121591	0.124066999	0.213263526	0.468607455	-0.03820795	-0.638931708	0.281890749	-0.392083268	0.170239373	0.410072683	0.224262579	0.537821526	0.559246783	0.09340685	0.990386386	0.998885271	Bacteria.Actinobacteria.Coriobacteriia.Coriobacteriales.Coriobacteriaceae.Collinsella	PIGB
59332	ENSG00000069974	rs72742261	0.573464691	0.108185804	0.493295905	0.620024032	0.130237621	-0.521301127	0.19604767	0.192358976	0.230175207	0.320045638	0.284552966	0.386107262	0.477412217	0.085834238	0.990386386	0.998885271	Bacteria.Actinobacteria.Coriobacteriia.Coriobacteriales.Coriobacteriaceae.Collinsella	RAB27A
59333	ENSG00000070031	rs6598011	0.005622824	0.015083452	0.011961688	0.543909502	0.725267765	-0.715709976	-0.799016686	0.236913107	0.25321441	0.286674847	0.308987729	0.388305696	0.04206263	0.024477129	0.958225362	0.998885271	Bacteria.Actinobacteria.Coriobacteriia.Coriobacteriales.Coriobacteriaceae.Collinsella	SCT
59334	ENSG00000070081	rs2051773	0.942088898	0.597243139	0.804903532	0.935082144	0.018735764	-0.168519752	0.079218756	0.032498324	0.256914505	0.317375625	0.319409284	0.397443506	0.595138024	0.260214218	0.994959178	0.998885271	Bacteria.Actinobacteria.Coriobacteriia.Coriobacteriales.Coriobacteriaceae.Collinsella	NUCB2
59335	ENSG00000070371	rs2904556	0.435824007	0.20856078	0.235924965	0.192579323	-0.140172953	0.311269092	-0.296729429	0.409739303	0.17876705	0.245065707	0.248039262	0.311198173	0.414877248	0.130436878	0.990386386	0.998885271	Bacteria.Actinobacteria.Coriobacteriia.Coriobacteriales.Coriobacteriaceae.Collinsella	CLTCL1
59336	ENSG00000070476	rs777502	0.01075949	0.005368913	0.806358327	0.607788919	-0.641107621	0.520220401	0.108534889	-0.149028241	0.244131467	0.18058631	0.440968355	0.288962469	0.058887354	0.012251579	0.994959178	0.998885271	Bacteria.Actinobacteria.Coriobacteriia.Coriobacteriales.Coriobacteriaceae.Collinsella	ZXDC
59337	ENSG00000070495	rs2005827	0.215103601	0.19586694	0.820779676	0.71451356	0.360928281	-0.338256579	0.091489784	-0.122243661	0.28831141	0.258832662	0.402222861	0.332725552	0.293009381	0.125511191	0.996788334	0.998885271	Bacteria.Actinobacteria.Coriobacteriia.Coriobacteriales.Coriobacteriaceae.Collinsella	JMJD6
59338	ENSG00000070614	rs2545345	0.212182122	0.080885299	0.480676543	0.418524046	-0.278896923	0.514407398	0.218540956	-0.292668009	0.221350537	0.290106008	0.308109088	0.3594708	0.291048562	0.070919596	0.990386386	0.998885271	Bacteria.Actinobacteria.Coriobacteriia.Coriobacteriales.Coriobacteriaceae.Collinsella	NDST1
59339	ENSG00000070718	rs1050262	0.414949822	0.311504128	0.98693766	0.995187941	0.177886204	-0.266300277	0.004979013	-0.002024712	0.216811431	0.261075536	0.302950823	0.334425534	0.403545157	0.168432209	0.999297651	0.998885271	Bacteria.Actinobacteria.Coriobacteriia.Coriobacteriales.Coriobacteriaceae.Collinsella	AP3M2
59340	ENSG00000070731	rs11652173	0.928188454	0.664705676	0.487893326	0.719947964	-0.065171815	0.172372901	-0.566297134	0.165263337	0.72033422	0.395884364	0.811738045	0.4589513	0.592995233	0.277217514	0.990386386	0.998885271	Bacteria.Actinobacteria.Coriobacteriia.Coriobacteriales.Coriobacteriaceae.Collinsella	ST6GALNAC2
59341	ENSG00000070761	rs9674088	0.458912345	0.31376395	0.67879705	0.478110887	-0.442627861	0.346007529	0.345713247	-0.346015966	0.594071968	0.340819427	0.831087359	0.484978385	0.426523547	0.169308863	0.990386386	0.998885271	Bacteria.Actinobacteria.Coriobacteriia.Coriobacteriales.Coriobacteriaceae.Collinsella	CFAP20
59342	ENSG00000070950	rs17049856	0.654660997	0.512874397	0.830348977	0.448081337	0.08995813	-0.26810216	0.05680495	-0.382203914	0.200188072	0.407462241	0.264064333	0.500764729	0.50791735	0.235448342	0.996788334	0.998885271	Bacteria.Actinobacteria.Coriobacteriia.Coriobacteriales.Coriobacteriaceae.Collinsella	RAD18
59343	ENSG00000071073	rs77626919	0.67129008	0.217070033	0.727039693	0.889651439	-0.088593909	0.50079112	-0.095150451	0.076686614	0.207815416	0.401771646	0.271411363	0.55055245	0.513437276	0.133990371	0.990386386	0.998885271	Bacteria.Actinobacteria.Coriobacteriia.Coriobacteriales.Coriobacteriaceae.Collinsella	MGAT4A
59344	ENSG00000071189	rs17661083	0.030469727	0.053268519	0.487072118	0.761926536	-0.700553087	0.646138762	0.293007842	-0.121759025	0.31667108	0.328225875	0.419206939	0.400223799	0.10416333	0.054010576	0.990386386	0.998885271	Bacteria.Actinobacteria.Coriobacteriia.Coriobacteriales.Coriobacteriaceae.Collinsella	SNX13
59345	ENSG00000071246	rs192485777	0.525091168	0.608855274	0.946413072	0.809971947	0.260892036	-0.132584268	0.039540462	-0.087038882	0.408304267	0.257845183	0.58602772	0.360494748	0.458857882	0.263369451	0.999297651	0.998885271	Bacteria.Actinobacteria.Coriobacteriia.Coriobacteriales.Coriobacteriaceae.Collinsella	VASH1
59346	ENSG00000071282	rs17784233	0.847930363	0.87909514	0.705604021	0.794037335	0.046843521	-0.034342152	-0.125653265	0.080554149	0.243309939	0.224875588	0.331161643	0.307286506	0.567835282	0.330924051	0.990386386	0.998885271	Bacteria.Actinobacteria.Coriobacteriia.Coriobacteriales.Coriobacteriaceae.Collinsella	LMCD1
59347	ENSG00000071462	rs7778762	0.267277105	0.098909635	0.714614361	0.745959195	0.236576951	-0.342348484	-0.105451329	0.091770856	0.211426536	0.204492623	0.287125938	0.282065827	0.326579544	0.080897926	0.990386386	0.998885271	Bacteria.Actinobacteria.Coriobacteriia.Coriobacteriales.Coriobacteriaceae.Collinsella	BUD23
59348	ENSG00000071794	rs772817	0.676149313	0.777607022	0.455526515	0.485684225	-0.196329937	0.07664325	0.459997584	-0.262717059	0.467879429	0.270237149	0.612736625	0.374670511	0.515375856	0.306286508	0.990386386	0.998885271	Bacteria.Actinobacteria.Coriobacteriia.Coriobacteriales.Coriobacteriaceae.Collinsella	HLTF
59349	ENSG00000071894	rs13266019	0.000119342	4.72362301162101e-05	0.039098356	0.062945371	0.787340441	-0.925056366	-0.560298935	0.514350315	0.192290922	0.21212814	0.266087121	0.271853832	0.003935948	0.000503538	0.983985574	0.998885271	Bacteria.Actinobacteria.Coriobacteriia.Coriobacteriales.Coriobacteriaceae.Collinsella	CPSF1
59350	ENSG00000071909	rs6719134	0.75821939	0.475006665	0.559909977	0.351296327	0.093349979	-0.194591599	0.211561067	-0.343692397	0.301986791	0.270819707	0.361030395	0.366087891	0.542207055	0.222417743	0.990386386	0.998885271	Bacteria.Actinobacteria.Coriobacteriia.Coriobacteriales.Coriobacteriaceae.Collinsella	MYO3B
59351	ENSG00000071991	rs1941739	0.086558683	0.020699758	0.130217059	0.289785784	0.310655717	-0.690532847	-0.358911239	0.4467744	0.178518486	0.291206751	0.234178071	0.41860359	0.178377451	0.029605155	0.990386386	0.998885271	Bacteria.Actinobacteria.Coriobacteriia.Coriobacteriales.Coriobacteriaceae.Collinsella	CDH19
59352	ENSG00000072135	rs116719161	0.68966455	0.775102526	0.333641161	0.134467	-0.070804874	0.091358061	0.229789936	-0.67798132	0.176528244	0.31843326	0.235911044	0.447333173	0.518499694	0.305760796	0.990386386	0.998885271	Bacteria.Actinobacteria.Coriobacteriia.Coriobacteriales.Coriobacteriaceae.Collinsella	PTPN18
59353	ENSG00000072310	rs13306736	0.101916335	0.049221732	0.782663375	0.850323409	0.435504295	-0.47217862	0.113194041	0.059498391	0.262496383	0.235597714	0.408650981	0.31404351	0.196057783	0.051628751	0.992721212	0.998885271	Bacteria.Actinobacteria.Coriobacteriia.Coriobacteriales.Coriobacteriaceae.Collinsella	SREBF1
59354	ENSG00000072682	rs35260072	0.691839641	0.077722913	0.737352888	0.851040672	-0.085390937	0.365970565	-0.101581934	-0.05254226	0.214480476	0.20417933	0.301609287	0.278679437	0.518893208	0.068973185	0.990386386	0.998885271	Bacteria.Actinobacteria.Coriobacteriia.Coriobacteriales.Coriobacteriaceae.Collinsella	P4HA2
59355	ENSG00000072756	rs1134196	0.09197278	0.037380341	0.481005304	0.815541677	-0.309061622	0.623526353	0.17222989	-0.090176224	0.18070199	0.293403704	0.243000347	0.384988011	0.184753844	0.043321057	0.990386386	0.998885271	Bacteria.Actinobacteria.Coriobacteriia.Coriobacteriales.Coriobacteriaceae.Collinsella	TRNT1
59356	ENSG00000072832	rs10937687	0.086207129	0.06612063	0.97435675	0.841600081	0.460686204	-0.383591688	-0.011301459	-0.053416152	0.264431057	0.205232171	0.350231096	0.266217792	0.178232327	0.062438388	0.999297651	0.998885271	Bacteria.Actinobacteria.Coriobacteriia.Coriobacteriales.Coriobacteriaceae.Collinsella	CRMP1
59357	ENSG00000073417	rs6496733	0.006085594	0.001419979	0.15519233	0.129263643	-1.320616809	1.001051292	0.773273014	-0.558626167	0.465680029	0.300319021	0.537690388	0.36356477	0.043831307	0.004902668	0.990386386	0.998885271	Bacteria.Actinobacteria.Coriobacteriia.Coriobacteriales.Coriobacteriaceae.Collinsella	PDE8A
59358	ENSG00000073536	rs8069929	0.079647258	0.072622447	0.394735458	0.40774738	-0.837737238	0.529201524	0.484771851	-0.292366211	0.470474514	0.290000517	0.565832183	0.350868668	0.171774508	0.065795715	0.990386386	0.998885271	Bacteria.Actinobacteria.Coriobacteriia.Coriobacteriales.Coriobacteriaceae.Collinsella	NLE1
59359	ENSG00000073578	rs11746994	0.663480233	0.026264693	0.757055952	0.991125837	-0.073747322	0.538761004	-0.066943638	-0.004266266	0.168715627	0.236904481	0.215491032	0.382103551	0.511288569	0.034511431	0.990386386	0.998885271	Bacteria.Actinobacteria.Coriobacteriia.Coriobacteriales.Coriobacteriaceae.Collinsella	SDHA
59360	ENSG00000073584	rs1526603	0.123345549	0.625252269	0.063511801	0.28937506	-0.233376334	0.139679483	0.378469097	-0.393982406	0.149490497	0.284621426	0.200476656	0.368823365	0.219476563	0.268274011	0.983985574	0.998885271	Bacteria.Actinobacteria.Coriobacteriia.Coriobacteriales.Coriobacteriaceae.Collinsella	SMARCE1
59361	ENSG00000073605	rs4795400	0.000368913	1.94145669089535e-05	0.63897098	0.989656908	0.727085643	-0.811776607	-0.122128299	-0.003206655	0.193476532	0.176113753	0.259104693	0.246410485	0.008923051	0.000270948	0.990386386	0.998885271	Bacteria.Actinobacteria.Coriobacteriia.Coriobacteriales.Coriobacteriaceae.Collinsella	GSDMB
59362	ENSG00000073921	rs583463	0.32485652	0.001042192	0.811192375	0.048053407	0.171741784	-0.951758695	0.057173183	0.703525717	0.173119743	0.277209417	0.238359059	0.349158851	0.357814982	0.004026835	0.995641724	0.916074637	Bacteria.Actinobacteria.Coriobacteriia.Coriobacteriales.Coriobacteriaceae.Collinsella	PICALM
59363	ENSG00000073969	rs199531	0.101265859	0.024847855	0.819062908	0.829776537	-0.309379251	0.615287821	0.056954158	-0.074281389	0.186113869	0.267863534	0.247973501	0.344125961	0.195696141	0.033256367	0.996788334	0.998885271	Bacteria.Actinobacteria.Coriobacteriia.Coriobacteriales.Coriobacteriaceae.Collinsella	NSF
59364	ENSG00000074071	rs761065	0.000428812	0.000969301	0.043790259	0.27230966	0.96233955	-0.682473402	-0.715674148	0.296404702	0.259254539	0.197442375	0.348069396	0.267718723	0.009550311	0.003838016	0.983985574	0.998885271	Bacteria.Actinobacteria.Coriobacteriia.Coriobacteriales.Coriobacteriaceae.Collinsella	MRPS34
59365	ENSG00000074201	rs68013767	0.232213712	0.203983384	0.711964161	0.970706321	-0.233237546	0.505358704	0.094165603	-0.017361674	0.193407969	0.393831337	0.253926611	0.470963845	0.303690778	0.128843988	0.990386386	0.998885271	Bacteria.Actinobacteria.Coriobacteriia.Coriobacteriales.Coriobacteriaceae.Collinsella	CLNS1A
59366	ENSG00000074370	rs7222628	0.621464689	0.333114302	0.796248481	0.950585207	0.125476411	-0.233708435	0.08306015	-0.019214252	0.252901957	0.239670675	0.320365103	0.308853044	0.496440854	0.175326239	0.994959178	0.998885271	Bacteria.Actinobacteria.Coriobacteriia.Coriobacteriales.Coriobacteriaceae.Collinsella	ATP2A3
59367	ENSG00000074621	rs16948916	0.620455594	0.091445081	0.768770974	0.538130474	0.089679443	-0.628462365	0.069117015	0.307118963	0.180229309	0.366838912	0.23412474	0.496215415	0.496440854	0.076928265	0.990386386	0.998885271	Bacteria.Actinobacteria.Coriobacteriia.Coriobacteriales.Coriobacteriaceae.Collinsella	SLC24A1
59368	ENSG00000074695	rs1984357	0.042078395	0.013142279	0.468702941	0.445086627	-0.510740587	0.874293968	0.234456805	-0.319381766	0.24629989	0.342874088	0.321674288	0.415694922	0.121349154	0.0223282	0.990386386	0.998885271	Bacteria.Actinobacteria.Coriobacteriia.Coriobacteriales.Coriobacteriaceae.Collinsella	LMAN1
59369	ENSG00000074755	rs7212079	0.578418344	0.680617353	0.934507337	0.447934315	0.118074709	-0.135706509	-0.023042624	-0.334273014	0.211411981	0.328207222	0.27932457	0.43782307	0.478701508	0.281112262	0.999297651	0.998885271	Bacteria.Actinobacteria.Coriobacteriia.Coriobacteriales.Coriobacteriaceae.Collinsella	ZZEF1
59370	ENSG00000074803	rs60545295	0.015186	0.003330114	0.043903259	0.13652235	0.540797872	-1.141541199	-0.582415399	0.703908591	0.216843818	0.374535459	0.283415364	0.46693121	0.07035188	0.008901418	0.983985574	0.998885271	Bacteria.Actinobacteria.Coriobacteriia.Coriobacteriales.Coriobacteriaceae.Collinsella	SLC12A1
59371	ENSG00000074935	rs6568714	0.612166774	0.832824928	0.031676903	0.085675797	-0.08124524	0.045502275	0.502571496	-0.49295231	0.159478459	0.214704446	0.228872572	0.282461667	0.494088762	0.320420466	0.983985574	0.998885271	Bacteria.Actinobacteria.Coriobacteriia.Coriobacteriales.Coriobacteriaceae.Collinsella	TUBE1
59372	ENSG00000075073	rs5030928	0.095453481	0.004381435	0.902707853	0.291355339	-0.311888751	0.9278176	-0.030628527	-0.426042867	0.184341888	0.314240829	0.249581528	0.40049144	0.189303735	0.010757328	0.999297651	0.998885271	Bacteria.Actinobacteria.Coriobacteriia.Coriobacteriales.Coriobacteriaceae.Collinsella	TACR2
59373	ENSG00000075142	rs6465134	0.918544361	0.90545875	0.218547299	0.208564897	-0.056332506	0.040152333	0.872065476	-0.54254129	0.548698282	0.336756064	0.701911739	0.427152857	0.589668907	0.336737079	0.990386386	0.998885271	Bacteria.Actinobacteria.Coriobacteriia.Coriobacteriales.Coriobacteriaceae.Collinsella	SRI
59374	ENSG00000075188	rs4764863	0.563724842	0.400106983	0.502445547	0.297393168	-0.213929425	0.224703307	0.306824214	-0.341877072	0.368658962	0.265295438	0.454955509	0.325452319	0.474187456	0.198944376	0.990386386	0.998885271	Bacteria.Actinobacteria.Coriobacteriia.Coriobacteriales.Coriobacteriaceae.Collinsella	NUP37
59375	ENSG00000075223	rs3762020	0.251389635	0.184956589	0.434083449	0.480458525	0.273688982	-0.539248901	-0.242763716	0.369855565	0.23649155	0.402466847	0.308427718	0.521179403	0.318581975	0.121167439	0.990386386	0.998885271	Bacteria.Actinobacteria.Coriobacteriia.Coriobacteriales.Coriobacteriaceae.Collinsella	SEMA3C
59376	ENSG00000075336	rs59315951	0.488727874	0.923583247	0.532668365	0.304033243	0.142249395	-0.033564251	-0.160404019	-0.481587295	0.204295339	0.348559645	0.255710643	0.464845021	0.442219791	0.340795829	0.990386386	0.998885271	Bacteria.Actinobacteria.Coriobacteriia.Coriobacteriales.Coriobacteriaceae.Collinsella	TIMM21
59377	ENSG00000075975	rs34398237	0.185068411	0.233326531	0.644493172	0.317785391	-0.218394982	0.373445924	0.096341743	0.392962827	0.163040517	0.310419896	0.207818563	0.390325925	0.270499126	0.140676223	0.990386386	0.998885271	Bacteria.Actinobacteria.Coriobacteriia.Coriobacteriales.Coriobacteriaceae.Collinsella	MKRN2
59378	ENSG00000076067	rs7132965	0.047295961	0.021554841	0.271562346	0.214313131	0.569315487	-0.491261061	-0.414381037	0.36092427	0.281560416	0.208607699	0.373688886	0.287805645	0.128693083	0.030369456	0.990386386	0.998885271	Bacteria.Actinobacteria.Coriobacteriia.Coriobacteriales.Coriobacteriaceae.Collinsella	RBMS2
59379	ENSG00000076242	rs1800734	0.181378418	0.186089338	0.101162299	0.089335461	-0.271449686	0.401037818	0.463898703	-0.625852343	0.200924473	0.300095969	0.278982006	0.362877615	0.267589983	0.121596549	0.983985574	0.998885271	Bacteria.Actinobacteria.Coriobacteriia.Coriobacteriales.Coriobacteriaceae.Collinsella	MLH1
59380	ENSG00000076344	rs3743876	0.03086394	0.06639453	0.218974813	0.635457716	0.359988083	-0.518671087	-0.262708039	-0.197434337	0.163124539	0.277791079	0.211648202	0.414516609	0.105191251	0.06264243	0.990386386	0.998885271	Bacteria.Actinobacteria.Coriobacteriia.Coriobacteriales.Coriobacteriaceae.Collinsella	RGS11
59381	ENSG00000076826	rs4588098	0.79043515	0.339867116	0.592644025	0.586105494	0.058761038	0.319715713	-0.162167006	-0.22176599	0.220208647	0.332519742	0.301613107	0.40526352	0.54843533	0.177891731	0.990386386	0.998885271	Bacteria.Actinobacteria.Coriobacteriia.Coriobacteriales.Coriobacteriaceae.Collinsella	CAMSAP3
59382	ENSG00000076864	rs10917031	0.168536608	0.672738889	0.518831679	0.145193047	0.292515582	-0.152852948	-0.172525845	-0.738444704	0.210075143	0.36023657	0.265965226	0.500834063	0.256787572	0.278900877	0.990386386	0.998885271	Bacteria.Actinobacteria.Coriobacteriia.Coriobacteriales.Coriobacteriaceae.Collinsella	RAP1GAP
59383	ENSG00000076928	rs34770406	0.314229746	0.374870341	0.356140292	0.389746032	-0.696776535	0.334312334	0.8585446	-0.433349234	0.686995086	0.374148235	0.92380028	0.500478176	0.351602587	0.190570336	0.990386386	0.998885271	Bacteria.Actinobacteria.Coriobacteriia.Coriobacteriales.Coriobacteriaceae.Collinsella	ARHGEF1
59384	ENSG00000077380	rs4667694	0.0813936	0.000245286	0.736060929	0.644369872	0.387760329	-0.807447386	0.091786097	0.133770265	0.21905649	0.208027316	0.271137755	0.288447913	0.173708806	0.001541248	0.990386386	0.998885271	Bacteria.Actinobacteria.Coriobacteriia.Coriobacteriales.Coriobacteriaceae.Collinsella	DYNC1I2
59385	ENSG00000077616	rs7358331	0.234100301	0.093019381	0.801443506	0.87558568	-0.275303009	0.390886836	-0.074287353	0.046496095	0.229223633	0.229294607	0.294195409	0.295803437	0.304917131	0.07780831	0.994959178	0.998885271	Bacteria.Actinobacteria.Coriobacteriia.Coriobacteriales.Coriobacteriaceae.Collinsella	NAALAD2
59386	ENSG00000077935	rs8136881	0.732531675	0.147845867	0.283999596	0.707930157	0.066142243	-0.33192036	0.280408786	-0.110628586	0.192704245	0.226626202	0.259565042	0.294001772	0.532509139	0.104319192	0.990386386	0.998885271	Bacteria.Actinobacteria.Coriobacteriia.Coriobacteriales.Coriobacteriaceae.Collinsella	SMC1B
59387	ENSG00000077984	rs80115564	0.367809966	0.102222278	0.956458733	0.551516038	-0.166425366	0.732567978	0.013249852	-0.319760332	0.183510329	0.441951396	0.241745825	0.534174902	0.380221606	0.082790152	0.999297651	0.998885271	Bacteria.Actinobacteria.Coriobacteriia.Coriobacteriales.Coriobacteriaceae.Collinsella	CST7
59388	ENSG00000078043	rs4890707	0.606180601	0.150865934	0.838200547	0.221621116	0.131609399	-0.284093923	-0.070192021	0.335501035	0.254046478	0.195440307	0.342373933	0.271866038	0.491195933	0.10569762	0.996788334	0.998885271	Bacteria.Actinobacteria.Coriobacteriia.Coriobacteriales.Coriobacteriaceae.Collinsella	PIAS2
59389	ENSG00000078070	rs4859275	0.802782418	0.500531183	0.021844312	0.03401642	0.086467549	0.145431053	-0.976192238	0.633250321	0.344807243	0.214677479	0.41547969	0.292412737	0.552570881	0.231384252	0.958225362	0.868991443	Bacteria.Actinobacteria.Coriobacteriia.Coriobacteriales.Coriobacteriaceae.Collinsella	MCCC1
59390	ENSG00000078124	rs17135325	0.331903649	0.078644326	0.986495021	0.94505847	0.202022506	-0.574134449	0.004676583	-0.029427949	0.206654485	0.32133264	0.275222066	0.425380311	0.362072514	0.069604511	0.999297651	0.998885271	Bacteria.Actinobacteria.Coriobacteriia.Coriobacteriales.Coriobacteriaceae.Collinsella	ACER3
59391	ENSG00000078140	rs7683797	0.676574034	0.330694638	0.484966536	0.487139929	0.089748967	-0.355526238	0.200759385	-0.30894861	0.214181484	0.362762941	0.285838181	0.442082513	0.515375856	0.174432883	0.990386386	0.998885271	Bacteria.Actinobacteria.Coriobacteriia.Coriobacteriales.Coriobacteriaceae.Collinsella	UBE2K
59392	ENSG00000078177	rs813230	0.676068849	0.41495754	0.973435782	0.112947128	-0.090187445	-0.224401321	0.009429432	0.566041409	0.214871572	0.273509579	0.282082498	0.35228012	0.515375856	0.203234395	0.999297651	0.998885271	Bacteria.Actinobacteria.Coriobacteriia.Coriobacteriales.Coriobacteriaceae.Collinsella	N4BP2
59393	ENSG00000078237	rs17700406	0.006679351	0.011826662	0.1664642	0.244436122	-0.628516799	0.680722458	0.424002233	-0.375863288	0.224287162	0.262802848	0.303000791	0.319989876	0.045391908	0.02104688	0.990386386	0.998885271	Bacteria.Actinobacteria.Coriobacteriia.Coriobacteriales.Coriobacteriaceae.Collinsella	TIGAR
59394	ENSG00000078269	rs6455937	0.288903769	0.020988521	0.949273615	0.223947144	-0.217105587	0.536405396	0.018169933	-0.357860052	0.203041332	0.226742782	0.284504737	0.291462747	0.338473108	0.029761309	0.999297651	0.998885271	Bacteria.Actinobacteria.Coriobacteriia.Coriobacteriales.Coriobacteriaceae.Collinsella	SYNJ2
59395	ENSG00000078369	rs4648729	0.054161607	0.08495566	0.168451175	0.383016572	0.582927228	-0.470887692	-0.524995529	0.311249677	0.297254499	0.269183091	0.37695788	0.354377774	0.140648558	0.073139738	0.990386386	0.998885271	Bacteria.Actinobacteria.Coriobacteriia.Coriobacteriales.Coriobacteriaceae.Collinsella	GNB1
59396	ENSG00000078674	rs436542	0.132658143	0.019586284	0.477344108	0.131432937	0.509009156	-0.507740848	-0.369328843	0.483050306	0.33425767	0.212135881	0.5167496	0.316189464	0.227715856	0.028725356	0.990386386	0.998885271	Bacteria.Actinobacteria.Coriobacteriia.Coriobacteriales.Coriobacteriaceae.Collinsella	PCM1
59397	ENSG00000078747	rs6120668	0.074005084	0.148010267	0.225244462	0.758876109	-0.607135968	0.381406554	0.522665182	-0.109886366	0.334352769	0.260521403	0.42689678	0.356481969	0.165826232	0.104324149	0.990386386	0.998885271	Bacteria.Actinobacteria.Coriobacteriia.Coriobacteriales.Coriobacteriaceae.Collinsella	ITCH
59398	ENSG00000078814	rs1058003	0.007418874	0.032499961	0.521927367	0.939222061	0.848993763	-0.521654477	-0.274260379	0.023575715	0.307152209	0.238743757	0.425958343	0.308005342	0.048231869	0.039441932	0.990386386	0.998885271	Bacteria.Actinobacteria.Coriobacteriia.Coriobacteriales.Coriobacteriaceae.Collinsella	MYH7B
59399	ENSG00000079156	rs334047	0.541774181	0.545857958	0.300210292	0.277058202	-0.853100826	0.433436876	1.582972183	-0.86472017	1.390848912	0.713872371	1.515806708	0.788870893	0.467465391	0.245406849	0.990386386	0.998885271	Bacteria.Actinobacteria.Coriobacteriia.Coriobacteriales.Coriobacteriaceae.Collinsella	OSBPL6
59400	ENSG00000079246	rs1051685	0.582256766	0.582681924	0.801606983	0.166515042	-0.100961957	-0.205265988	0.059852069	0.703493606	0.182618093	0.371701046	0.237227862	0.502792323	0.480464033	0.256567843	0.994959178	0.998885271	Bacteria.Actinobacteria.Coriobacteriia.Coriobacteriales.Coriobacteriaceae.Collinsella	XRCC5
59401	ENSG00000079332	rs3858169	0.227085541	0.539217382	0.527669704	0.794383062	-0.388548354	0.136658862	0.246083262	0.078801513	0.318629718	0.221394724	0.38754425	0.301118137	0.301720428	0.243163484	0.990386386	0.998885271	Bacteria.Actinobacteria.Coriobacteriia.Coriobacteriales.Coriobacteriaceae.Collinsella	SAR1A
59402	ENSG00000079337	rs11168230	0.043249412	0.003072693	0.195322733	0.029541626	-0.422115184	0.70709351	0.377222922	-0.668700389	0.204751471	0.22991225	0.288293719	0.300508222	0.122991731	0.008338436	0.990386386	0.868991443	Bacteria.Actinobacteria.Coriobacteriia.Coriobacteriales.Coriobacteriaceae.Collinsella	RAPGEF3
59403	ENSG00000079616	rs76445101	0.785054505	0.296170222	0.356460614	0.848737901	0.050711035	0.242824173	-0.23413005	-0.060554017	0.185165991	0.230568778	0.252094597	0.316223924	0.547852646	0.163244844	0.990386386	0.998885271	Bacteria.Actinobacteria.Coriobacteriia.Coriobacteriales.Coriobacteriaceae.Collinsella	KIF22
59404	ENSG00000079689	rs2049968	0.202779849	0.046105904	0.574065904	0.223131675	-0.390647	0.513084943	0.228736663	-0.40268761	0.303615508	0.252336909	0.404893696	0.327389234	0.282964497	0.049737788	0.990386386	0.998885271	Bacteria.Actinobacteria.Coriobacteriia.Coriobacteriales.Coriobacteriaceae.Collinsella	SCGN
59405	ENSG00000080815	rs165933	0.544671655	0.222839671	0.311852161	0.384473734	0.127812787	-0.409001438	0.274293197	-0.347654475	0.209886049	0.332310256	0.269106662	0.397048799	0.468845234	0.136086326	0.990386386	0.998885271	Bacteria.Actinobacteria.Coriobacteriia.Coriobacteriales.Coriobacteriaceae.Collinsella	PSEN1
59406	ENSG00000080822	rs721103	0.384234468	0.6283159	0.926597271	0.51761939	-0.181304337	0.120416749	0.024389176	0.196375397	0.206959044	0.247564687	0.263709894	0.301852891	0.389327908	0.268704561	0.999297651	0.998885271	Bacteria.Actinobacteria.Coriobacteriia.Coriobacteriales.Coriobacteriaceae.Collinsella	CLDND1
59407	ENSG00000081087	rs7764597	0.085867343	0.201507871	0.080308977	0.127509572	-0.518484662	0.323660069	0.77479498	-0.510209948	0.297277573	0.250835338	0.436104395	0.330505405	0.178184914	0.127950894	0.983985574	0.998885271	Bacteria.Actinobacteria.Coriobacteriia.Coriobacteriales.Coriobacteriaceae.Collinsella	OSTM1
59408	ENSG00000081177	rs12889849	0.839339102	0.852689205	0.714740526	0.675892089	0.056947834	-0.046242533	0.130821265	-0.138695211	0.279769704	0.248044051	0.356368859	0.330249977	0.564603255	0.324627581	0.990386386	0.998885271	Bacteria.Actinobacteria.Coriobacteriia.Coriobacteriales.Coriobacteriaceae.Collinsella	EXD2
59409	ENSG00000081665	rs201646291	0.006973829	0.055193602	0.129396959	0.924108236	-0.599808328	0.385070504	0.451612198	-0.025035724	0.215245164	0.197223905	0.294022133	0.261796346	0.046598936	0.055227408	0.990386386	0.998885271	Bacteria.Actinobacteria.Coriobacteriia.Coriobacteriales.Coriobacteriaceae.Collinsella	ZNF506
59410	ENSG00000081842	rs31871	0.216174752	0.04223581	0.744052759	0.153120738	-0.302058996	0.526261473	0.107061836	-0.448188923	0.24185678	0.253985237	0.32652295	0.310057239	0.29364109	0.046539552	0.990386386	0.998885271	Bacteria.Actinobacteria.Coriobacteriia.Coriobacteriales.Coriobacteriaceae.Collinsella	PCDHA6
59411	ENSG00000081923	rs7237436	0.872338243	0.871881518	0.674746615	0.753375344	0.081531577	-0.051760897	0.273860681	-0.130435905	0.505388792	0.31969571	0.649656496	0.413395736	0.575974096	0.329143111	0.990386386	0.998885271	Bacteria.Actinobacteria.Coriobacteriia.Coriobacteriales.Coriobacteriaceae.Collinsella	ATP8B1
59412	ENSG00000081985	rs3790566	0.423961365	0.241170062	0.933393473	0.799855338	0.398854206	-0.369929658	-0.048569853	0.094434008	0.49569333	0.3127396	0.57889883	0.370948216	0.409174495	0.143964907	0.999297651	0.998885271	Bacteria.Actinobacteria.Coriobacteriia.Coriobacteriales.Coriobacteriaceae.Collinsella	IL12RB2
59413	ENSG00000082014	rs2429247	0.996009393	0.848841138	0.754275714	0.43679843	0.001334277	0.04190875	0.116131551	-0.230189404	0.265751058	0.219006337	0.369455241	0.294195064	0.607508939	0.323763925	0.990386386	0.998885271	Bacteria.Actinobacteria.Coriobacteriia.Coriobacteriales.Coriobacteriaceae.Collinsella	SMARCD3
59414	ENSG00000082213	rs59748311	0.953537584	0.160309158	0.415337498	0.904892268	0.012691122	-0.500412929	0.230037788	0.053463216	0.21697845	0.352337383	0.280609179	0.445710276	0.598163442	0.110067186	0.990386386	0.998885271	Bacteria.Actinobacteria.Coriobacteriia.Coriobacteriales.Coriobacteriaceae.Collinsella	C5orf22
59415	ENSG00000082269	rs9455158	0.337512418	0.005325476	0.965376356	0.191370366	0.182932104	-0.759106882	-0.011256447	0.462744023	0.189326407	0.263247686	0.258320454	0.350488035	0.365028519	0.012215533	0.999297651	0.998885271	Bacteria.Actinobacteria.Coriobacteriia.Coriobacteriales.Coriobacteriaceae.Collinsella	FAM135A
59416	ENSG00000082397	rs56114101	0.139205184	0.197794012	0.290921493	0.511201881	0.330586825	-0.345978996	-0.331072453	0.240494353	0.220816715	0.265898536	0.310934624	0.364053156	0.232808434	0.126440496	0.990386386	0.998885271	Bacteria.Actinobacteria.Coriobacteriia.Coriobacteriales.Coriobacteriaceae.Collinsella	EPB41L3
59417	ENSG00000082438	rs441414	0.358567272	0.243422439	0.198596738	0.167790802	-0.198521246	-0.366089797	0.351361105	0.712679978	0.214698427	0.310992913	0.270524711	0.510913764	0.376160505	0.144593318	0.990386386	0.998885271	Bacteria.Actinobacteria.Coriobacteriia.Coriobacteriales.Coriobacteriaceae.Collinsella	COBLL1
59418	ENSG00000082497	rs845453	0.35461258	0.041609177	0.845396735	0.252256204	-0.197701447	0.747418987	0.053254194	-0.532966525	0.212049299	0.35958404	0.27201682	0.461381321	0.37452818	0.046238861	0.996788334	0.998885271	Bacteria.Actinobacteria.Coriobacteriia.Coriobacteriales.Coriobacteriaceae.Collinsella	SERTAD4
59419	ENSG00000082515	rs286595	0.669592928	0.55080093	0.440294607	0.616749929	-0.110434354	0.129972151	-0.256426139	0.134750426	0.257631056	0.216734006	0.330250871	0.267958606	0.513142826	0.246792243	0.990386386	0.998885271	Bacteria.Actinobacteria.Coriobacteriia.Coriobacteriales.Coriobacteriaceae.Collinsella	MRPL22
59420	ENSG00000082641	rs8182234	0.693635979	0.63519527	0.814207445	0.729949052	0.223667406	-0.154679715	-0.177093876	0.149733355	0.565271765	0.32450019	0.750532446	0.431902331	0.518893208	0.270266123	0.996788334	0.998885271	Bacteria.Actinobacteria.Coriobacteriia.Coriobacteriales.Coriobacteriaceae.Collinsella	NFE2L1
59421	ENSG00000082701	rs334558	0.132433727	0.463031864	0.752352346	0.218541887	-0.354825766	0.181948829	0.093693915	0.374650738	0.232870673	0.246466346	0.295678988	0.301546881	0.227715856	0.21877869	0.990386386	0.998885271	Bacteria.Actinobacteria.Coriobacteriia.Coriobacteriales.Coriobacteriaceae.Collinsella	GSK3B
59422	ENSG00000083097	rs10943928	0.948005083	0.096756612	0.38374929	0.873850947	0.011998931	-0.606493978	0.211205003	-0.074471062	0.183289061	0.359906385	0.240843372	0.467207087	0.596828894	0.079857941	0.990386386	0.998885271	Bacteria.Actinobacteria.Coriobacteriia.Coriobacteriales.Coriobacteriaceae.Collinsella	DOP1A
59423	ENSG00000083290	rs112759272	0.631115119	0.303164319	0.691473229	0.507167125	0.08581283	-0.267340322	0.095349838	-0.246186777	0.177873051	0.257579204	0.239194543	0.369125309	0.500228445	0.165338857	0.990386386	0.998885271	Bacteria.Actinobacteria.Coriobacteriia.Coriobacteriales.Coriobacteriaceae.Collinsella	ULK2
59424	ENSG00000083307	rs16867839	0.522754442	0.955553419	0.805132413	0.195382928	0.138697289	-0.018036995	0.069283432	-0.61219801	0.215843143	0.322378135	0.279685168	0.467937983	0.458082872	0.348332081	0.994959178	0.998885271	Bacteria.Actinobacteria.Coriobacteriia.Coriobacteriales.Coriobacteriaceae.Collinsella	GRHL2
59425	ENSG00000083444	rs11587948	0.979364	0.121039795	0.92405795	0.038767786	0.004931139	0.655793384	0.023825342	-1.162786267	0.189907429	0.417438765	0.248974003	0.551245154	0.60455798	0.092068824	0.999297651	0.896937763	Bacteria.Actinobacteria.Coriobacteriia.Coriobacteriales.Coriobacteriaceae.Collinsella	PLOD1
59426	ENSG00000083828	rs12979832	0.11416508	0.35330277	0.354373118	0.84066283	-0.316159384	0.285809671	0.239120777	0.072870931	0.197442118	0.305713164	0.256346125	0.361011676	0.20827752	0.182902343	0.990386386	0.998885271	Bacteria.Actinobacteria.Coriobacteriia.Coriobacteriales.Coriobacteriaceae.Collinsella	ZNF586
59427	ENSG00000083844	rs12984575	0.035169723	0.159710152	0.111972497	0.816461337	-0.380198292	0.338395903	0.358037158	-0.075512021	0.176724981	0.237915674	0.222211749	0.324027954	0.110645843	0.109940585	0.990386386	0.998885271	Bacteria.Actinobacteria.Coriobacteriia.Coriobacteriales.Coriobacteriaceae.Collinsella	ZNF264
59428	ENSG00000083845	rs2241787	0.896372411	0.649804791	0.995298646	0.776737424	0.043349578	-0.12007402	0.002251776	0.088573003	0.331531068	0.263235414	0.380688285	0.311050273	0.583258789	0.274161562	0.99963197	0.998885271	Bacteria.Actinobacteria.Coriobacteriia.Coriobacteriales.Coriobacteriaceae.Collinsella	RPS5
59429	ENSG00000084092	rs10020462	0.625002054	0.37616009	0.578133965	0.83352306	-0.21774047	0.245672319	-0.316988356	0.077030773	0.443363017	0.275694328	0.56713999	0.365020596	0.497994486	0.191006281	0.990386386	0.998885271	Bacteria.Actinobacteria.Coriobacteriia.Coriobacteriales.Coriobacteriaceae.Collinsella	NOA1
59430	ENSG00000084710	rs13011191	0.577095941	0.118188473	0.893996181	0.221202571	0.106549838	-0.488898336	0.035489632	0.49494123	0.19011314	0.308768572	0.265299386	0.400697545	0.478432666	0.090890746	0.999297651	0.998885271	Bacteria.Actinobacteria.Coriobacteriia.Coriobacteriales.Coriobacteriaceae.Collinsella	EFR3B
59431	ENSG00000084754	rs62128457	0.619932461	0.086779237	0.947976805	0.519374891	-0.090480757	0.354534179	-0.0163099	-0.199003083	0.181567393	0.203879209	0.249005438	0.307182778	0.496440854	0.074258671	0.999297651	0.998885271	Bacteria.Actinobacteria.Coriobacteriia.Coriobacteriales.Coriobacteriaceae.Collinsella	HADHA
59432	ENSG00000084764	rs10207670	0.340746503	0.217785073	0.560484235	0.455256213	-0.233554108	0.303150746	0.192276286	-0.256841119	0.243353416	0.243592805	0.328602756	0.341917471	0.366952354	0.134298591	0.990386386	0.998885271	Bacteria.Actinobacteria.Coriobacteriia.Coriobacteriales.Coriobacteriaceae.Collinsella	MAPRE3
59433	ENSG00000085063	rs61887474	0.436336656	0.573298431	0.396360842	0.46908688	-0.161692329	0.23570659	0.223763906	-0.450054551	0.206443003	0.416394539	0.262085245	0.618009655	0.415013997	0.253784873	0.990386386	0.998885271	Bacteria.Actinobacteria.Coriobacteriia.Coriobacteriales.Coriobacteriaceae.Collinsella	CD59
59434	ENSG00000085382	rs2499655	0.02571163	0.048661132	0.124917059	0.41929432	-0.775079574	0.470356991	0.637994952	-0.247580044	0.339506967	0.234089952	0.410413655	0.304597786	0.093586527	0.051365837	0.990386386	0.998885271	Bacteria.Actinobacteria.Coriobacteriia.Coriobacteriales.Coriobacteriaceae.Collinsella	HACE1
59435	ENSG00000085491	rs12047867	0.151891638	0.108004245	0.882802321	0.993363468	0.433270583	-0.416964603	0.06199549	-0.002916745	0.298825696	0.255855232	0.41889346	0.3493188	0.243181051	0.085834238	0.999297651	0.998885271	Bacteria.Actinobacteria.Coriobacteriia.Coriobacteriales.Coriobacteriaceae.Collinsella	SLC25A24
59436	ENSG00000085514	rs11771241	0.902262553	0.979953633	0.339545767	0.31385533	0.026438064	-0.0087829	-0.258399398	0.463343409	0.214448292	0.348197179	0.268567789	0.456482822	0.58450651	0.354363374	0.990386386	0.998885271	Bacteria.Actinobacteria.Coriobacteriia.Coriobacteriales.Coriobacteriaceae.Collinsella	PILRA
59437	ENSG00000085644	rs11644978	0.919790001	0.802093071	0.282620823	0.385983224	0.027891458	0.061476404	-0.420714602	0.294659061	0.275906515	0.244277544	0.388317786	0.337600771	0.590291825	0.313509515	0.990386386	0.998885271	Bacteria.Actinobacteria.Coriobacteriia.Coriobacteriales.Coriobacteriaceae.Collinsella	ZNF213
59438	ENSG00000085719	rs55712468	0.158669454	0.241759283	0.873445607	0.576447903	-0.732536182	0.36098993	-0.115575941	0.240338684	0.513719928	0.305568318	0.722743175	0.42809752	0.248753341	0.144057193	0.999297651	0.998885271	Bacteria.Actinobacteria.Coriobacteriia.Coriobacteriales.Coriobacteriaceae.Collinsella	CPNE3
59439	ENSG00000085721	rs11075256	0.000877739	0.001901763	0.22337436	0.659054723	-1.202816074	0.745597713	0.556932374	-0.134987241	0.344824725	0.230324809	0.453032041	0.304537818	0.01495766	0.006079911	0.990386386	0.998885271	Bacteria.Actinobacteria.Coriobacteriia.Coriobacteriales.Coriobacteriaceae.Collinsella	RRN3
59440	ENSG00000085733	rs6894	0.932219662	0.104726023	0.462673182	0.510359187	-0.016451069	0.473488552	-0.186573717	-0.237884695	0.192674676	0.28777427	0.252527796	0.359383106	0.593645765	0.084149681	0.990386386	0.998885271	Bacteria.Actinobacteria.Coriobacteriia.Coriobacteriales.Coriobacteriaceae.Collinsella	CTTN
59441	ENSG00000085982	rs62192778	0.794857105	0.108714792	0.966066731	0.62250621	-0.052793277	0.724132368	0.011312156	-0.2739591	0.202211977	0.445250909	0.264883815	0.553830292	0.549868518	0.085834238	0.999297651	0.998885271	Bacteria.Actinobacteria.Coriobacteriia.Coriobacteriales.Coriobacteriaceae.Collinsella	USP40
59442	ENSG00000086015	rs1622208	0.503371131	0.257954441	0.669388653	0.413594234	-0.287091579	0.356800882	0.23905853	-0.332077651	0.426622981	0.312641312	0.557330139	0.40356342	0.448079684	0.149659122	0.990386386	0.998885271	Bacteria.Actinobacteria.Coriobacteriia.Coriobacteriales.Coriobacteriaceae.Collinsella	MAST2
59443	ENSG00000086102	rs831265	0.020730442	0.011323682	0.10866082	0.885957467	-0.390833485	0.6418378	0.358115775	-0.053642649	0.164861058	0.246221731	0.220162158	0.372556122	0.081666633	0.020370515	0.98759128	0.998885271	Bacteria.Actinobacteria.Coriobacteriia.Coriobacteriales.Coriobacteriaceae.Collinsella	NFX1
59444	ENSG00000086475	rs10752298	0.30184084	0.233882387	0.999769964	0.963545056	0.321051459	-0.290762567	0.000125217	0.014964256	0.30847667	0.241981602	0.432651137	0.32614728	0.343938197	0.140947261	0.999778592	0.998885271	Bacteria.Actinobacteria.Coriobacteriia.Coriobacteriales.Coriobacteriaceae.Collinsella	SEPHS1
59445	ENSG00000086504	rs3194151	0.537910199	0.769427043	0.073242691	0.475593612	0.104133784	0.07123952	-0.406274421	0.244327181	0.168158657	0.242021646	0.223131358	0.340492576	0.465380971	0.304493681	0.983985574	0.998885271	Bacteria.Actinobacteria.Coriobacteriia.Coriobacteriales.Coriobacteriaceae.Collinsella	MRPL28
59446	ENSG00000086544	rs7257602	0.002512847	0.001019249	0.030337977	0.04848223	0.760386742	-0.757974145	-0.69809857	0.550131936	0.241863155	0.220309774	0.3153018	0.273568581	0.027324506	0.003962852	0.983985574	0.916074637	Bacteria.Actinobacteria.Coriobacteriia.Coriobacteriales.Coriobacteriaceae.Collinsella	ITPKC
59447	ENSG00000087077	rs12538287	0.400750168	0.021965597	0.42381626	0.893852444	-0.173520844	0.565885213	-0.203597807	0.042324766	0.205148398	0.241077946	0.252950383	0.315963735	0.395203351	0.030719666	0.990386386	0.998885271	Bacteria.Actinobacteria.Coriobacteriia.Coriobacteriales.Coriobacteriaceae.Collinsella	TRIP6
59448	ENSG00000087116	rs878932	0.966267485	0.657313646	0.12511422	0.324504394	-0.019616123	0.145250328	-0.963954708	0.421650166	0.462063612	0.325911566	0.620429232	0.424721701	0.601565483	0.275695678	0.990386386	0.998885271	Bacteria.Actinobacteria.Coriobacteriia.Coriobacteriales.Coriobacteriaceae.Collinsella	ADAMTS2
59449	ENSG00000087191	rs2665821	0.694100604	0.604109837	0.639872242	0.411909994	-0.116849079	0.115091435	0.19113401	-0.245970509	0.295784205	0.220888089	0.406600085	0.297839095	0.518893208	0.261805774	0.990386386	0.998885271	Bacteria.Actinobacteria.Coriobacteriia.Coriobacteriales.Coriobacteriaceae.Collinsella	PSMC5
59450	ENSG00000087206	rs58279426	0.398471641	0.422974088	0.663214924	0.294485751	-0.208034795	0.162086539	-0.140161647	0.283722355	0.244760616	0.201009403	0.320385606	0.268456774	0.394765575	0.205801165	0.990386386	0.998885271	Bacteria.Actinobacteria.Coriobacteriia.Coriobacteriales.Coriobacteriaceae.Collinsella	UIMC1
59451	ENSG00000087237	rs3764261	0.875046202	0.110358502	0.293251987	0.649859815	0.03250115	-0.34627485	0.282704527	-0.124521587	0.205868797	0.213924081	0.266805141	0.273031753	0.577028185	0.086674919	0.990386386	0.998885271	Bacteria.Actinobacteria.Coriobacteriia.Coriobacteriales.Coriobacteriaceae.Collinsella	CETP
59452	ENSG00000087253	rs1502007	0.00395826	0.001271353	0.074623006	0.067860834	0.7647846	-0.716532535	-0.595980026	0.499390149	0.255945979	0.212667895	0.328927516	0.268940886	0.03385484	0.004592845	0.983985574	0.998885271	Bacteria.Actinobacteria.Coriobacteriia.Coriobacteriales.Coriobacteriaceae.Collinsella	LPCAT2
59453	ENSG00000087263	rs3811360	0.560804486	0.749579907	0.178755384	0.225931985	-0.108472587	-0.092836875	0.344058473	-0.521146768	0.18553303	0.289617698	0.253118235	0.426294998	0.473532127	0.299518298	0.990386386	0.998885271	Bacteria.Actinobacteria.Coriobacteriia.Coriobacteriales.Coriobacteriaceae.Collinsella	OGFOD1
59454	ENSG00000087266	rs231340	0.681423981	0.052088152	0.783642408	0.451972423	0.077108305	-0.500830964	0.069187442	0.236686771	0.18698741	0.253109154	0.25093918	0.312794171	0.516969482	0.053122365	0.992721212	0.998885271	Bacteria.Actinobacteria.Coriobacteriia.Coriobacteriales.Coriobacteriaceae.Collinsella	SH3BP2
59455	ENSG00000087299	rs2275591	0.001685816	0.002176349	0.053643844	0.059892458	0.898284141	-0.785367977	-0.72844255	0.593621461	0.27411604	0.246026675	0.370633807	0.309982289	0.022982558	0.006572732	0.983985574	0.985205991	Bacteria.Actinobacteria.Coriobacteriia.Coriobacteriales.Coriobacteriaceae.Collinsella	L2HGDH
59456	ENSG00000087301	rs74050906	0.455839207	0.645781196	0.871250592	0.601594528	0.143242933	-0.274136745	-0.043527904	-0.356023978	0.190938782	0.593652799	0.26751627	0.678561876	0.425115132	0.273138664	0.999297651	0.998885271	Bacteria.Actinobacteria.Coriobacteriia.Coriobacteriales.Coriobacteriaceae.Collinsella	TXNDC16
59457	ENSG00000087884	rs59239088	0.057349497	0.012243619	0.137636017	0.071999308	0.392180991	-0.9944657	-0.395433664	0.887445953	0.202682368	0.385895732	0.263064797	0.48522913	0.14429932	0.021358858	0.990386386	0.998885271	Bacteria.Actinobacteria.Coriobacteriia.Coriobacteriales.Coriobacteriaceae.Collinsella	AAMDC
59458	ENSG00000088387	rs7327253	0.012934359	0.016327101	0.094751817	0.386587944	-0.506444301	0.60354933	0.453729286	-0.297122508	0.198137605	0.244787427	0.267596088	0.340859459	0.065381831	0.025666927	0.983985574	0.998885271	Bacteria.Actinobacteria.Coriobacteriia.Coriobacteriales.Coriobacteriaceae.Collinsella	DOCK9
59459	ENSG00000088448	rs9521981	0.742651867	0.108627811	0.385628455	0.877460929	0.055158084	-0.42885927	0.192808318	-0.057083694	0.167274228	0.263628677	0.220741093	0.36876456	0.537151853	0.085834238	0.990386386	0.998885271	Bacteria.Actinobacteria.Coriobacteriia.Coriobacteriales.Coriobacteriaceae.Collinsella	ANKRD10
59460	ENSG00000088766	rs6139899	0.368467127	0.080885194	0.682967539	0.637242699	-0.222893805	0.429194381	-0.149480058	-0.151663578	0.246115307	0.242049055	0.364358288	0.320112371	0.380725977	0.070919596	0.990386386	0.998885271	Bacteria.Actinobacteria.Coriobacteriia.Coriobacteriales.Coriobacteriaceae.Collinsella	CRLS1
59461	ENSG00000088826	rs1884732	0.158689661	0.036312809	0.628425674	0.718735615	-0.429465822	0.614978082	-0.171783602	0.121921839	0.301194708	0.287691509	0.353282841	0.337062746	0.248753341	0.042492446	0.990386386	0.998885271	Bacteria.Actinobacteria.Coriobacteriia.Coriobacteriales.Coriobacteriaceae.Collinsella	SMOX
59462	ENSG00000088881	rs215544	0.69263244	0.120355344	0.864362678	0.237951399	-0.071142312	0.457906389	-0.041594279	-0.477847618	0.179177894	0.290929047	0.242530879	0.401186702	0.518893208	0.091835146	0.997903034	0.998885271	Bacteria.Actinobacteria.Coriobacteriia.Coriobacteriales.Coriobacteriaceae.Collinsella	EBF4
59463	ENSG00000088882	rs2235813	0.568874706	0.208652215	0.661541288	0.992630314	-0.126252498	0.356876241	-0.120373594	0.003243131	0.220480569	0.281029887	0.273701142	0.349767101	0.475880613	0.130436878	0.990386386	0.998885271	Bacteria.Actinobacteria.Coriobacteriia.Coriobacteriales.Coriobacteriaceae.Collinsella	CPXM1
59464	ENSG00000088926	rs4241823	0.770740262	0.316499232	0.022094018	0.072930368	0.080264996	-0.240076994	1.012025721	-0.653412304	0.274292249	0.237828169	0.431576697	0.358462629	0.544682721	0.170297681	0.958225362	0.998885271	Bacteria.Actinobacteria.Coriobacteriia.Coriobacteriales.Coriobacteriaceae.Collinsella	F11
59465	ENSG00000088970	rs2145101	0.056884256	0.021796527	0.208896061	0.118759594	-0.646693648	0.687083805	0.574813742	-0.577496527	0.333573844	0.292321209	0.452895004	0.365300498	0.143933707	0.030515405	0.990386386	0.998885271	Bacteria.Actinobacteria.Coriobacteriia.Coriobacteriales.Coriobacteriaceae.Collinsella	KIZ
59466	ENSG00000088986	rs35403904	0.265088972	0.842100718	0.161390479	0.669383153	0.20361586	-0.059241209	-0.335464902	0.204476363	0.181130689	0.296197922	0.236818881	0.476698413	0.325452139	0.321934787	0.990386386	0.998885271	Bacteria.Actinobacteria.Coriobacteriia.Coriobacteriales.Coriobacteriaceae.Collinsella	DYNLL1
59467	ENSG00000089050	rs6081160	0.617667452	0.009217467	0.51101678	0.335626488	0.114607503	-0.583845212	0.189902463	0.287412129	0.22849934	0.217524891	0.287342326	0.296291462	0.495505977	0.017699807	0.990386386	0.998885271	Bacteria.Actinobacteria.Coriobacteriia.Coriobacteriales.Coriobacteriaceae.Collinsella	RBBP9
59468	ENSG00000089053	rs77730756	0.248615256	0.32998993	0.392040769	0.976839891	-0.213411533	0.395562934	0.205769194	0.015862638	0.183318356	0.403022533	0.238804771	0.54430481	0.316114778	0.174235152	0.990386386	0.998885271	Bacteria.Actinobacteria.Coriobacteriia.Coriobacteriales.Coriobacteriaceae.Collinsella	ANAPC5
59469	ENSG00000089063	rs6076775	0.011533845	0.00111452	0.940559641	0.921776442	-0.718303104	0.76591394	0.02540256	-0.027821351	0.276294811	0.224490083	0.339354932	0.28222579	0.061046023	0.004187955	0.999297651	0.998885271	Bacteria.Actinobacteria.Coriobacteriia.Coriobacteriales.Coriobacteriaceae.Collinsella	TMEM230
59470	ENSG00000089127	rs2269872	0.820974739	0.999438127	0.221570056	0.157694784	-0.055217335	0.00017544	0.397452092	-0.459893164	0.243024965	0.248176731	0.322030741	0.321751774	0.55859769	0.358707805	0.990386386	0.998885271	Bacteria.Actinobacteria.Coriobacteriia.Coriobacteriales.Coriobacteriaceae.Collinsella	OAS1
59471	ENSG00000089335	rs10401309	0.332553324	0.002309491	0.875862998	0.354041681	0.136766624	-0.977035214	0.029013103	0.373057003	0.140091904	0.307989854	0.184994219	0.399653443	0.362429709	0.006779282	0.999297651	0.998885271	Bacteria.Actinobacteria.Coriobacteriia.Coriobacteriales.Coriobacteriaceae.Collinsella	ZNF302
59472	ENSG00000089356	rs2445822	0.29977107	0.377290765	0.779339704	0.638170123	0.842908403	-0.390566366	0.285010151	-0.259637265	0.806404519	0.439340975	1.013028152	0.54952559	0.343162129	0.191433778	0.992566349	0.998885271	Bacteria.Actinobacteria.Coriobacteriia.Coriobacteriales.Coriobacteriaceae.Collinsella	FXYD3
59473	ENSG00000089737	rs9806041	0.645934357	0.137155463	0.539844858	0.814986851	0.116912489	-0.389188628	0.214271513	0.074769736	0.25329588	0.258588577	0.34767049	0.318238058	0.505023188	0.099530542	0.990386386	0.998885271	Bacteria.Actinobacteria.Coriobacteriia.Coriobacteriales.Coriobacteriaceae.Collinsella	DDX24
59474	ENSG00000089876	rs61870744	0.548860454	0.334573931	0.904717512	0.772689882	-0.12858178	0.232186592	0.036117503	-0.090173165	0.213372433	0.238835312	0.300548194	0.310872289	0.469373659	0.175885007	0.999297651	0.998885271	Bacteria.Actinobacteria.Coriobacteriia.Coriobacteriales.Coriobacteriaceae.Collinsella	DHX32
59475	ENSG00000090013	rs79524476	0.007310013	0.127672123	0.002641238	0.223419693	0.535131325	-0.372706095	-0.83356788	0.439241915	0.193224503	0.24153767	0.266569857	0.357333102	0.048231869	0.095003174	0.849455757	0.998885271	Bacteria.Actinobacteria.Coriobacteriia.Coriobacteriales.Coriobacteriaceae.Collinsella	BLVRB
59476	ENSG00000090020	rs6683016	0.40692817	0.132805601	0.393285557	0.713082357	0.195922846	-0.384808723	0.273018024	-0.122348583	0.234714488	0.25279524	0.317689333	0.331271874	0.398500573	0.097606835	0.990386386	0.998885271	Bacteria.Actinobacteria.Coriobacteriia.Coriobacteriales.Coriobacteriaceae.Collinsella	SLC9A1
59477	ENSG00000090266	rs28533681	0.882335701	0.996559443	0.871580305	0.372122548	0.028987286	0.001312747	-0.04038089	-0.369250954	0.195079861	0.303263968	0.248818083	0.410866205	0.579594737	0.357965332	0.999297651	0.998885271	Bacteria.Actinobacteria.Coriobacteriia.Coriobacteriales.Coriobacteriaceae.Collinsella	NDUFB2
59478	ENSG00000090372	rs1693994	0.577164027	0.219296157	0.888526014	0.595130274	-0.236334434	0.320843216	-0.084521422	-0.200406814	0.421758821	0.258666674	0.600633743	0.375260051	0.478432666	0.1349784	0.999297651	0.998885271	Bacteria.Actinobacteria.Coriobacteriia.Coriobacteriales.Coriobacteriaceae.Collinsella	STRN4
59479	ENSG00000090382	rs554591	0.018393454	0.031594531	0.617307789	0.916579444	0.893479545	-0.584063527	-0.244231476	-0.037045278	0.369431063	0.265851059	0.486439257	0.352303988	0.077335999	0.038713858	0.990386386	0.998885271	Bacteria.Actinobacteria.Coriobacteriia.Coriobacteriales.Coriobacteriaceae.Collinsella	LYZ
59480	ENSG00000090402	rs7641586	0.26586004	0.323374507	0.562118279	0.677782962	0.24339417	-0.290881766	-0.166308388	-0.165146946	0.216869253	0.29231214	0.285415048	0.395684475	0.325809053	0.172876477	0.990386386	0.998885271	Bacteria.Actinobacteria.Coriobacteriia.Coriobacteriales.Coriobacteriaceae.Collinsella	SI
59481	ENSG00000090432	rs6700034	0.68422971	0.489470902	0.705768438	0.121462187	-0.078847673	0.22846191	-0.091378862	0.779559817	0.193004878	0.328675464	0.2409721	0.496795089	0.517701244	0.226824951	0.990386386	0.998885271	Bacteria.Actinobacteria.Coriobacteriia.Coriobacteriales.Coriobacteriaceae.Collinsella	MUL1
59482	ENSG00000090487	rs17229765	0.020169693	0.002238393	0.636183657	0.764329612	0.578636606	-0.687377613	0.150030486	-0.081495972	0.242950361	0.215966963	0.315670358	0.270696667	0.080730038	0.006654372	0.990386386	0.998885271	Bacteria.Actinobacteria.Coriobacteriia.Coriobacteriales.Coriobacteriaceae.Collinsella	SPG21
59483	ENSG00000090581	rs7205697	0.403098216	0.400249459	0.796616849	0.78364074	0.767686573	-0.414913121	0.332181879	-0.188062396	0.912176294	0.490015172	1.283607937	0.682086934	0.396478193	0.198944376	0.994959178	0.998885271	Bacteria.Actinobacteria.Coriobacteriia.Coriobacteriales.Coriobacteriaceae.Collinsella	GNPTG
59484	ENSG00000090612	rs36135141	0.142401365	0.05682051	0.355294483	0.218683718	0.539725422	-0.429779608	-0.572525137	0.459730805	0.363473393	0.221627844	0.614951869	0.370140979	0.236416742	0.056399316	0.990386386	0.998885271	Bacteria.Actinobacteria.Coriobacteriia.Coriobacteriales.Coriobacteriaceae.Collinsella	ZNF268
59485	ENSG00000090857	rs62052567	0.065207037	0.001154469	0.946822277	0.534785438	-0.294451479	1.061373074	-0.013700211	0.258652462	0.156993242	0.312127627	0.20461521	0.414480614	0.156827984	0.004287417	0.999297651	0.998885271	Bacteria.Actinobacteria.Coriobacteriia.Coriobacteriales.Coriobacteriaceae.Collinsella	PDPR
59486	ENSG00000090989	rs11658	0.465965505	0.849812627	0.025522921	0.008238995	-0.134648441	-0.04441504	0.544213374	-0.97211073	0.183600618	0.23362373	0.238064359	0.35665902	0.429396182	0.323948077	0.963004847	0.868991443	Bacteria.Actinobacteria.Coriobacteriia.Coriobacteriales.Coriobacteriaceae.Collinsella	EXOC1
59487	ENSG00000091136	rs6964934	0.269556218	0.757859077	0.195157931	0.849621569	0.245674921	-0.11904288	-0.366428671	0.097348185	0.220615242	0.384511277	0.279939531	0.511394224	0.327986017	0.301463646	0.990386386	0.998885271	Bacteria.Actinobacteria.Coriobacteriia.Coriobacteriales.Coriobacteriaceae.Collinsella	LAMB1
59488	ENSG00000091262	rs778876717	0.758968316	0.154837759	0.952106418	0.541751833	-0.062685145	0.643772582	0.016455874	-0.348053243	0.203437	0.44725272	0.272926861	0.567415498	0.542207055	0.107330875	0.999297651	0.998885271	Bacteria.Actinobacteria.Coriobacteriia.Coriobacteriales.Coriobacteriaceae.Collinsella	ABCC6
59489	ENSG00000091483	rs114753314	0.187761229	0.614112587	0.101792657	0.677960507	0.233712403	-0.158461583	-0.378490848	0.186958755	0.175560253	0.312761447	0.228047928	0.44820658	0.272478404	0.264880126	0.986934575	0.998885271	Bacteria.Actinobacteria.Coriobacteriia.Coriobacteriales.Coriobacteriaceae.Collinsella	FH
59490	ENSG00000091513	rs57910552	0.072937893	0.016621792	0.875110415	0.970303826	0.453269852	-0.538476224	0.054702701	-0.01096594	0.248670978	0.219019577	0.34667753	0.293435398	0.165318214	0.025895844	0.999297651	0.998885271	Bacteria.Actinobacteria.Coriobacteriia.Coriobacteriales.Coriobacteriaceae.Collinsella	TF
59491	ENSG00000091536	rs10048161	0.290030043	0.016137621	0.805764007	0.878562415	-0.18154794	0.47332282	-0.054132544	0.04317239	0.170187571	0.191614193	0.219249148	0.281446806	0.338908795	0.025562061	0.994959178	0.998885271	Bacteria.Actinobacteria.Coriobacteriia.Coriobacteriales.Coriobacteriaceae.Collinsella	MYO15A
59492	ENSG00000091542	rs11870766	0.076681454	0.146812265	0.319305753	0.584502563	-0.456746575	0.366576431	0.369773103	-0.184747572	0.25390715	0.249639499	0.368456465	0.336171878	0.168282387	0.103977244	0.990386386	0.998885271	Bacteria.Actinobacteria.Coriobacteriia.Coriobacteriales.Coriobacteriaceae.Collinsella	ALKBH5
59493	ENSG00000091640	rs4790718	0.088629545	0.000446786	0.723353489	0.769956951	-0.291038338	1.267738843	-0.079378644	0.129887123	0.16836711	0.342694581	0.22327667	0.442311577	0.181077042	0.002350613	0.990386386	0.998885271	Bacteria.Actinobacteria.Coriobacteriia.Coriobacteriales.Coriobacteriaceae.Collinsella	SPAG7
59494	ENSG00000091879	rs3739392	0.695222969	0.340265733	0.718476841	0.277527035	-0.077182419	0.358748889	0.096584394	-0.499747574	0.196133165	0.373426421	0.266758743	0.456361213	0.519003167	0.178030089	0.990386386	0.998885271	Bacteria.Actinobacteria.Coriobacteriia.Coriobacteriales.Coriobacteriaceae.Collinsella	ANGPT2
59495	ENSG00000092009	rs1956923	0.926085674	0.266296047	0.173001735	0.746701572	-0.021062478	0.324311735	-0.413762676	0.121174663	0.226158821	0.289234662	0.300314917	0.373572448	0.592818296	0.152574927	0.990386386	0.998885271	Bacteria.Actinobacteria.Coriobacteriia.Coriobacteriales.Coriobacteriaceae.Collinsella	CMA1
59496	ENSG00000092036	rs2273626	0.065710284	0.101515777	0.893421004	0.400053667	0.514142622	-0.374658054	0.048192364	-0.251705045	0.274652533	0.225552147	0.358301394	0.29714117	0.157337715	0.082368906	0.999297651	0.998885271	Bacteria.Actinobacteria.Coriobacteriia.Coriobacteriales.Coriobacteriaceae.Collinsella	HAUS4
59497	ENSG00000092108	rs6571361	0.723156037	0.154293034	0.331305679	0.399071758	0.089892435	-0.310085513	0.312920272	-0.256808385	0.252661669	0.215139032	0.319696416	0.302531397	0.530557009	0.10729432	0.990386386	0.998885271	Bacteria.Actinobacteria.Coriobacteriia.Coriobacteriales.Coriobacteriaceae.Collinsella	SCFD1
59498	ENSG00000092140	rs229234	0.984807822	0.777414533	0.616755956	0.831480899	0.013295614	-0.112724514	0.435173785	-0.10606447	0.695554625	0.397103189	0.865381749	0.496416796	0.605526051	0.306286508	0.990386386	0.998885271	Bacteria.Actinobacteria.Coriobacteriia.Coriobacteriales.Coriobacteriaceae.Collinsella	G2E3
59499	ENSG00000092203	rs933192	0.648607653	0.916563902	0.127848404	0.012718369	-0.140140789	0.027770698	-0.589470036	0.836158051	0.306103717	0.264052501	0.382194701	0.326307999	0.506064152	0.339438834	0.990386386	0.868991443	Bacteria.Actinobacteria.Coriobacteriia.Coriobacteriales.Coriobacteriaceae.Collinsella	TOX4
59500	ENSG00000092208	rs4902418	0.938275904	0.664082504	0.890868458	0.574220306	0.018619116	-0.132633657	-0.042003293	0.228452409	0.239513572	0.304013503	0.304937091	0.404554034	0.594700047	0.277193904	0.999297651	0.998885271	Bacteria.Actinobacteria.Coriobacteriia.Coriobacteriales.Coriobacteriaceae.Collinsella	GEMIN2
59501	ENSG00000092295	rs14193	0.00544183	0.011058437	0.226061888	0.44864268	-0.588018442	0.449792472	0.370893928	-0.195081806	0.204462505	0.171957276	0.303474942	0.255914538	0.041636077	0.020001916	0.990386386	0.998885271	Bacteria.Actinobacteria.Coriobacteriia.Coriobacteriales.Coriobacteriaceae.Collinsella	TGM1
59502	ENSG00000092758	rs6011410	0.886154383	0.641294727	0.487247248	0.412355349	-0.032750886	-0.12138301	0.203378729	-0.296529192	0.227855942	0.2593223	0.291091851	0.359403257	0.58019103	0.27207551	0.990386386	0.998885271	Bacteria.Actinobacteria.Coriobacteriia.Coriobacteriales.Coriobacteriaceae.Collinsella	COL9A3
59503	ENSG00000092871	rs797992	0.276910109	0.256492528	0.451216018	0.511797851	0.318068276	-0.263738035	0.324165231	-0.20200139	0.290078529	0.230380393	0.427682835	0.306216978	0.331677043	0.149411582	0.990386386	0.998885271	Bacteria.Actinobacteria.Coriobacteriia.Coriobacteriales.Coriobacteriaceae.Collinsella	RFFL
59504	ENSG00000093010	rs6269	0.000117816	3.47327968352147e-05	0.026650873	0.243934203	1.026415624	-1.044188486	-0.700213443	0.351621109	0.250450251	0.234781299	0.308718258	0.299029624	0.003935948	0.000397782	0.983985574	0.998885271	Bacteria.Actinobacteria.Coriobacteriia.Coriobacteriales.Coriobacteriaceae.Collinsella	COMT
59505	ENSG00000093072	rs28607941	0.601326866	0.071457434	0.763754854	0.535717804	0.101779708	-0.427740051	-0.073066203	0.250224628	0.193843403	0.233418367	0.24208747	0.401894999	0.489024505	0.065247309	0.990386386	0.998885271	Bacteria.Actinobacteria.Coriobacteriia.Coriobacteriales.Coriobacteriaceae.Collinsella	ADA2
59506	ENSG00000093144	rs11556354	0.360598105	0.235275058	0.711646152	0.757506827	0.337392562	-0.324724865	0.168639547	-0.102029868	0.366441847	0.271060433	0.454227255	0.329064293	0.37709886	0.141400904	0.990386386	0.998885271	Bacteria.Actinobacteria.Coriobacteriia.Coriobacteriales.Coriobacteriaceae.Collinsella	ECHDC1
59507	ENSG00000094975	rs55738876	0.700708279	0.897643885	0.56127959	0.894144919	-0.079266925	0.04684626	0.15357279	0.080187685	0.205319406	0.362749335	0.262992673	0.600282835	0.520921911	0.335081741	0.990386386	0.998885271	Bacteria.Actinobacteria.Coriobacteriia.Coriobacteriales.Coriobacteriaceae.Collinsella	SUCO
59508	ENSG00000095261	rs12343516	0.024585477	0.004623647	0.791180671	0.347281476	0.65807057	-0.938292814	0.105389696	0.361729186	0.285946399	0.319837421	0.396395288	0.38208173	0.090661101	0.011046418	0.994959178	0.998885271	Bacteria.Actinobacteria.Coriobacteriia.Coriobacteriales.Coriobacteriaceae.Collinsella	PSMD5
59509	ENSG00000095321	rs3814492	0.356836179	0.122446865	0.747925918	0.409513059	-0.302912965	0.326467742	0.139360521	-0.235168602	0.326411643	0.208610165	0.431800534	0.283296869	0.375128202	0.092830614	0.990386386	0.998885271	Bacteria.Actinobacteria.Coriobacteriia.Coriobacteriales.Coriobacteriaceae.Collinsella	CRAT
59510	ENSG00000095397	rs1408525	0.003163264	0.000313569	0.1330235	0.029292747	-0.691312772	0.830067803	0.468561299	-0.609042048	0.225510807	0.218013126	0.307991545	0.273263031	0.030803427	0.001831423	0.990386386	0.868991443	Bacteria.Actinobacteria.Coriobacteriia.Coriobacteriales.Coriobacteriaceae.Collinsella	WHRN
59511	ENSG00000095485	rs12784396	0.021183371	0.035662017	0.433201214	0.963728332	-0.583284295	0.496655384	0.26212245	-0.01387749	0.246947903	0.231498069	0.332381298	0.303990504	0.082870396	0.042027657	0.990386386	0.998885271	Bacteria.Actinobacteria.Coriobacteriia.Coriobacteriales.Coriobacteriaceae.Collinsella	CWF19L1
59512	ENSG00000095585	rs3789928	0.033826288	0.001925697	0.406568279	0.967294658	0.472050995	-0.837377972	0.242582198	-0.013419866	0.21773631	0.259009192	0.290388127	0.326042905	0.109122384	0.006137286	0.990386386	0.998885271	Bacteria.Actinobacteria.Coriobacteriia.Coriobacteriales.Coriobacteriaceae.Collinsella	BLNK
59513	ENSG00000095917	rs8051930	1.22056607790154e-06	4.75877957612709e-08	0.428437413	0.67195141	-0.96049123	1.068613127	-0.194504619	0.092333552	0.179516105	0.172949295	0.24409092	0.217051952	0.000144504	1.91189243186761e-06	0.990386386	0.998885271	Bacteria.Actinobacteria.Coriobacteriia.Coriobacteriales.Coriobacteriaceae.Collinsella	TPSD1
59514	ENSG00000095932	rs67748282	0.065512427	0.034914099	0.022381009	0.008306133	0.366229936	-0.625955488	-0.613833741	1.115918038	0.195491049	0.290536925	0.262354132	0.409870688	0.157273767	0.041395921	0.958225362	0.868991443	Bacteria.Actinobacteria.Coriobacteriia.Coriobacteriales.Coriobacteriaceae.Collinsella	SMIM24
59515	ENSG00000096070	rs9470234	0.292216068	0.124262715	0.097669263	0.001602998	0.231593373	-0.365796812	-0.480320094	1.114656433	0.218095856	0.234896426	0.28582767	0.338431278	0.339755898	0.093448069	0.983985574	0.868991443	Bacteria.Actinobacteria.Coriobacteriia.Coriobacteriales.Coriobacteriaceae.Collinsella	BRPF3
59516	ENSG00000096384	rs4711777	0.583279709	0.945787507	0.33814704	0.775240875	-0.169325084	-0.023390221	0.344079738	-0.121081736	0.307106311	0.342659184	0.356578328	0.422303803	0.480602928	0.345573968	0.990386386	0.998885271	Bacteria.Actinobacteria.Coriobacteriia.Coriobacteriales.Coriobacteriaceae.Collinsella	HSP90AB1
59517	ENSG00000096395	rs1547671	0.002514493	0.004058473	0.079583507	0.756306099	0.91985262	-0.605191509	-0.652812098	0.090295026	0.292606506	0.203128334	0.366540752	0.289734778	0.027324506	0.010152397	0.983985574	0.998885271	Bacteria.Actinobacteria.Coriobacteriia.Coriobacteriales.Coriobacteriaceae.Collinsella	MLN
59518	ENSG00000096401	rs6926412	0.080009661	0.097218045	0.486580876	0.802191889	-1.912761992	0.956821973	0.803593499	-0.157034866	1.075533549	0.56860011	1.148402434	0.624299216	0.172061195	0.07986989	0.990386386	0.998885271	Bacteria.Actinobacteria.Coriobacteriia.Coriobacteriales.Coriobacteriaceae.Collinsella	CDC5L
59519	ENSG00000096433	rs4259245	0.993102953	0.090100432	0.555762795	0.408683235	0.00202283	0.341570412	-0.190766824	-0.226338139	0.233109773	0.198530466	0.32212562	0.272174115	0.607217755	0.076281095	0.990386386	0.998885271	Bacteria.Actinobacteria.Coriobacteriia.Coriobacteriales.Coriobacteriaceae.Collinsella	ITPR3
59520	ENSG00000096996	rs17852635	0.336883739	0.083647199	0.403407227	0.231060779	0.224507848	-0.457784876	-0.248933405	0.392496621	0.232051104	0.260566585	0.295981747	0.324658675	0.36485117	0.072578812	0.990386386	0.998885271	Bacteria.Actinobacteria.Coriobacteriia.Coriobacteriales.Coriobacteriaceae.Collinsella	IL12RB1
59521	ENSG00000097046	rs13447455	0.176587261	0.060217319	0.890044286	0.780886154	0.279891375	-0.380091099	0.038518942	-0.074942762	0.204869947	0.198738102	0.277531653	0.26830437	0.264017972	0.058531392	0.999297651	0.998885271	Bacteria.Actinobacteria.Coriobacteriia.Coriobacteriales.Coriobacteriaceae.Collinsella	CDC7
59522	ENSG00000099282	rs16926420	0.93609012	0.017715018	0.051277603	0.618846666	-0.013392756	0.662760521	-0.478391813	0.183382023	0.166377933	0.272355659	0.240907568	0.366851055	0.594317748	0.026719881	0.983985574	0.998885271	Bacteria.Actinobacteria.Coriobacteriia.Coriobacteriales.Coriobacteriaceae.Collinsella	TSPAN15
59523	ENSG00000099290	rs2813284	0.515699875	0.129532688	0.927444699	0.697897839	0.148609227	-0.392033867	0.028538011	0.12440309	0.227383747	0.255325682	0.312183908	0.319078152	0.454201248	0.095995492	0.999297651	0.998885271	Bacteria.Actinobacteria.Coriobacteriia.Coriobacteriales.Coriobacteriaceae.Collinsella	WASHC2A
59524	ENSG00000099308	rs3803919	0.615030064	0.303766071	0.640969578	0.173076854	-0.099965396	0.220853686	-0.117794112	0.392192063	0.197818498	0.213057043	0.251409432	0.284709142	0.494899864	0.165530855	0.990386386	0.998885271	Bacteria.Actinobacteria.Coriobacteriia.Coriobacteriales.Coriobacteriaceae.Collinsella	MAST3
59525	ENSG00000099326	rs55987239	0.430287169	0.476939913	0.809567773	0.90147028	0.131558356	-0.165133885	-0.053160164	-0.0368574	0.165763749	0.230835776	0.21970036	0.296546725	0.411872432	0.223044958	0.995641724	0.998885271	Bacteria.Actinobacteria.Coriobacteriia.Coriobacteriales.Coriobacteriaceae.Collinsella	MZF1
59526	ENSG00000099330	rs3745163	0.643707439	0.484282917	0.051345632	0.041033539	0.087612787	0.178559313	-0.508069222	0.824931531	0.188540915	0.253830975	0.255929455	0.395715563	0.503818319	0.225366057	0.983985574	0.897097411	Bacteria.Actinobacteria.Coriobacteriia.Coriobacteriales.Coriobacteriaceae.Collinsella	OCEL1
59527	ENSG00000099338	rs111252243	0.169655369	0.040131113	0.588932252	0.991217754	-0.222333173	0.544477458	0.11481555	0.004642515	0.160098244	0.259973266	0.211415516	0.420153987	0.257682391	0.0454817	0.990386386	0.998885271	Bacteria.Actinobacteria.Coriobacteriia.Coriobacteriales.Coriobacteriaceae.Collinsella	CATSPERG
59528	ENSG00000099377	rs13708	0.13635033	0.082166013	0.888484219	0.734593722	0.523618661	-0.403153506	0.067088738	-0.113210098	0.347182559	0.228342987	0.476572146	0.332502337	0.231750153	0.071763274	0.999297651	0.998885271	Bacteria.Actinobacteria.Coriobacteriia.Coriobacteriales.Coriobacteriaceae.Collinsella	HSD3B7
59529	ENSG00000099785	rs1055554	0.224561089	0.012010936	0.6020642	0.886916575	-0.254623079	0.873334852	-0.138525403	0.065661496	0.207658471	0.337931906	0.264363942	0.459923692	0.299734417	0.021222281	0.990386386	0.998885271	Bacteria.Actinobacteria.Coriobacteriia.Coriobacteriales.Coriobacteriaceae.Collinsella	MARCHF2
59530	ENSG00000099795	rs1609864	0.930052765	0.215024582	0.879115302	0.230222285	-0.022685881	0.243809281	-0.052880568	-0.32435998	0.257445011	0.194722188	0.346325055	0.267811139	0.592995233	0.133153703	0.999297651	0.998885271	Bacteria.Actinobacteria.Coriobacteriia.Coriobacteriales.Coriobacteriaceae.Collinsella	NDUFB7
59531	ENSG00000099821	rs116321813	0.43126759	0.004445132	0.835760033	0.036356106	-0.154106279	1.087563104	-0.055497747	-0.981454285	0.194589652	0.368977824	0.266619434	0.459242006	0.41233676	0.01083347	0.996788334	0.886428643	Bacteria.Actinobacteria.Coriobacteriia.Coriobacteriales.Coriobacteriaceae.Collinsella	POLRMT
59532	ENSG00000099940	rs178092	0.074138402	0.030817362	0.923061092	0.800519705	-0.481915588	0.533524291	0.031151198	0.078109845	0.265518745	0.241690824	0.321298056	0.307869464	0.165826232	0.03815508	0.999297651	0.998885271	Bacteria.Actinobacteria.Coriobacteriia.Coriobacteriales.Coriobacteriaceae.Collinsella	SNAP29
59533	ENSG00000099954	rs5746369	0.030458217	0.02352051	0.859845738	0.890271847	0.631293768	-0.490313459	-0.066482019	-0.038151757	0.285343282	0.211387655	0.375027616	0.275459862	0.10416333	0.031917876	0.997903034	0.998885271	Bacteria.Actinobacteria.Coriobacteriia.Coriobacteriales.Coriobacteriaceae.Collinsella	CECR2
59534	ENSG00000099968	rs2587076	0.027542316	0.044479305	0.319903496	0.561240757	-0.908641948	0.54746789	0.528816519	-0.197443392	0.403038161	0.267157036	0.527589853	0.338087253	0.097445685	0.048496034	0.990386386	0.998885271	Bacteria.Actinobacteria.Coriobacteriia.Coriobacteriales.Coriobacteriaceae.Collinsella	BCL2L13
59535	ENSG00000099974	rs5751776	5.95773013656177e-09	3.13065981528236e-09	0.476238906	0.78651718	1.231844166	-1.128549432	-0.175252427	0.057487548	0.183970798	0.164639292	0.244589408	0.211384818	4.4671626245904e-06	2.7506152802398e-07	0.990386386	0.998885271	Bacteria.Actinobacteria.Coriobacteriia.Coriobacteriales.Coriobacteriaceae.Collinsella	DDTL
59536	ENSG00000099984	rs62241104	0.400099757	0.48881237	0.204057014	0.101138173	0.518454739	-0.236470832	0.96932982	-0.704999425	0.612102946	0.33968029	0.755533406	0.423945909	0.394908201	0.226798929	0.990386386	0.998885271	Bacteria.Actinobacteria.Coriobacteriia.Coriobacteriales.Coriobacteriaceae.Collinsella	GSTT2
59537	ENSG00000099991	rs1217921442	0.052366278	0.01751139	0.525108277	0.378224004	-0.744166151	0.794786853	0.290388216	-0.36769636	0.376543321	0.325997866	0.454485545	0.414429892	0.13712945	0.026648534	0.990386386	0.998885271	Bacteria.Actinobacteria.Coriobacteriia.Coriobacteriales.Coriobacteriaceae.Collinsella	CABIN1
59538	ENSG00000100014	rs5760405	0.685145974	0.630637551	0.730299559	0.093324217	-0.088815808	-0.151696731	-0.09774193	0.72134972	0.218074611	0.313997272	0.282315946	0.423547471	0.517701272	0.269017555	0.990386386	0.998885271	Bacteria.Actinobacteria.Coriobacteriia.Coriobacteriales.Coriobacteriaceae.Collinsella	SPECC1L
59539	ENSG00000100023	rs10009	0.220651203	0.173197388	0.595821752	0.748210816	0.335342478	-0.321992098	-0.178618088	0.095441138	0.271160839	0.233814469	0.3350914	0.296065494	0.297441371	0.116031885	0.990386386	0.998885271	Bacteria.Actinobacteria.Coriobacteriia.Coriobacteriales.Coriobacteriaceae.Collinsella	PPIL2
59540	ENSG00000100027	rs55690117	0.609000084	0.43200908	0.451310405	0.36550184	-0.086835174	-0.263054187	0.16829873	0.351771171	0.168942403	0.332695688	0.222089079	0.386007993	0.492593361	0.208726284	0.990386386	0.998885271	Bacteria.Actinobacteria.Coriobacteriia.Coriobacteriales.Coriobacteriaceae.Collinsella	YPEL1
59541	ENSG00000100031	rs5760495	0.006378656	4.88222973481882e-05	0.484345738	0.819500537	-0.589026727	0.842726298	-0.195033227	0.058339789	0.208953008	0.193664171	0.27728948	0.254633364	0.044542315	0.000505697	0.990386386	0.998885271	Bacteria.Actinobacteria.Coriobacteriia.Coriobacteriales.Coriobacteriaceae.Collinsella	GGT1
59542	ENSG00000100033	rs4819758	0.023780846	0.016993443	0.661671938	0.667284263	-0.905384281	0.660750587	0.22038137	-0.154328323	0.391094236	0.269708695	0.501301879	0.357370924	0.089453701	0.026137011	0.990386386	0.998885271	Bacteria.Actinobacteria.Coriobacteriia.Coriobacteriales.Coriobacteriaceae.Collinsella	PRODH
59543	ENSG00000100036	rs140556126	0.782165915	0.743916119	0.230477948	0.146884343	-0.09342094	0.0809646	-0.547542531	0.473525918	0.336475977	0.24679354	0.452334893	0.32253084	0.547085289	0.297954043	0.990386386	0.998885271	Bacteria.Actinobacteria.Coriobacteriia.Coriobacteriales.Coriobacteriaceae.Collinsella	SLC35E4
59544	ENSG00000100053	rs2269672	0.025799552	0.088133315	0.538602173	0.622327203	0.647046314	-0.403232658	-0.22361062	-0.146227684	0.283599645	0.232900517	0.361711042	0.295458701	0.093718701	0.075191872	0.990386386	0.998885271	Bacteria.Actinobacteria.Coriobacteriia.Coriobacteriales.Coriobacteriaceae.Collinsella	CRYBB3
59545	ENSG00000100109	rs3213558	0.886096977	0.031412611	0.130614116	0.174054018	0.024998701	-0.664405389	0.344356918	-0.57540558	0.173833823	0.302085251	0.224918123	0.418675435	0.58019103	0.038645058	0.990386386	0.998885271	Bacteria.Actinobacteria.Coriobacteriia.Coriobacteriales.Coriobacteriaceae.Collinsella	TFIP11
59546	ENSG00000100116	rs8140423	0.552517147	0.003785513	0.408265779	0.381495054	-0.110467105	0.675486761	-0.206038795	-0.291438269	0.185007074	0.224893419	0.247542168	0.330755844	0.470839211	0.009688951	0.990386386	0.998885271	Bacteria.Actinobacteria.Coriobacteriia.Coriobacteriales.Coriobacteriaceae.Collinsella	GCAT
59547	ENSG00000100138	rs9611636	0.52705012	0.059142888	0.40133031	0.085449859	0.116406309	-0.570887499	-0.213639741	0.674677664	0.183046817	0.297210634	0.252892791	0.38630482	0.458986277	0.057783585	0.990386386	0.998885271	Bacteria.Actinobacteria.Coriobacteriia.Coriobacteriales.Coriobacteriaceae.Collinsella	SNU13
59548	ENSG00000100147	rs7285782	0.000569249	0.000644246	0.025548044	0.184381122	-0.728658562	0.86725346	0.603770632	-0.413100254	0.201044009	0.24186124	0.264164331	0.307906835	0.011331718	0.003007568	0.963004847	0.998885271	Bacteria.Actinobacteria.Coriobacteriia.Coriobacteriales.Coriobacteriaceae.Collinsella	CCDC134
59549	ENSG00000100197	rs1080985	0.287963071	0.008051042	0.771697323	0.724851011	-0.193321718	0.638787906	-0.067188983	-0.112235754	0.180442715	0.233637325	0.230597984	0.317490646	0.338075332	0.016255433	0.990386386	0.998885271	Bacteria.Actinobacteria.Coriobacteriia.Coriobacteriales.Coriobacteriaceae.Collinsella	CYP2D6
59550	ENSG00000100211	rs3827356	0.389973527	0.757635226	0.093297964	0.340494183	0.219405149	0.065281003	-0.554742226	0.301085115	0.25351493	0.21065797	0.325695586	0.313552796	0.39214017	0.301463646	0.983985574	0.998885271	Bacteria.Actinobacteria.Coriobacteriia.Coriobacteriales.Coriobacteriaceae.Collinsella	CBY1
59551	ENSG00000100220	rs2049946	0.011729242	0.016246685	0.350760773	0.576642106	0.682229937	-0.494358948	-0.328374008	0.14833546	0.263065244	0.200344521	0.34938005	0.264353936	0.061335167	0.025666927	0.990386386	0.998885271	Bacteria.Actinobacteria.Coriobacteriia.Coriobacteriales.Coriobacteriaceae.Collinsella	RTCB
59552	ENSG00000100221	rs6519133	0.559060284	0.222370866	0.925322645	0.770955227	-0.153030766	0.249555693	-0.032519898	-0.082534741	0.260582163	0.202554147	0.345604741	0.28232123	0.473154422	0.135926037	0.999297651	0.998885271	Bacteria.Actinobacteria.Coriobacteriia.Coriobacteriales.Coriobacteriaceae.Collinsella	JOSD1
59553	ENSG00000100225	rs139280842	0.146651487	0.050223403	0.156897959	0.082951969	0.310454782	-0.473455299	-0.387342439	0.527783967	0.211335008	0.237304801	0.270465853	0.299717172	0.239984191	0.052257497	0.990386386	0.998885271	Bacteria.Actinobacteria.Coriobacteriia.Coriobacteriales.Coriobacteriaceae.Collinsella	FBXO7
59554	ENSG00000100239	rs1076780	0.01442346	0.005650841	0.053931615	0.033513749	0.970964553	-0.678420621	-1.013938202	0.704671501	0.386225662	0.237005581	0.516532815	0.324442254	0.069178126	0.012728686	0.983985574	0.868991443	Bacteria.Actinobacteria.Coriobacteriia.Coriobacteriales.Coriobacteriaceae.Collinsella	PPP6R2
59555	ENSG00000100243	rs3747193	0.344842863	0.398363719	0.833507808	0.174886601	0.222081946	-0.259145601	-0.060178421	-0.653645776	0.233386079	0.30482423	0.285136958	0.476537435	0.369204835	0.19847998	0.996788334	0.998885271	Bacteria.Actinobacteria.Coriobacteriia.Coriobacteriales.Coriobacteriaceae.Collinsella	CYB5R3
59556	ENSG00000100249	rs6005977	0.058786082	0.082704896	0.172582203	0.29506327	0.571965342	-0.344760934	-0.567871272	0.289372544	0.297340952	0.195621383	0.411760923	0.274133427	0.146927875	0.071996788	0.990386386	0.998885271	Bacteria.Actinobacteria.Coriobacteriia.Coriobacteriales.Coriobacteriaceae.Collinsella	C22orf31
59557	ENSG00000100266	rs376571968	0.296706064	0.167209918	0.909390092	0.828228287	-0.442372155	0.552145541	-0.058302591	-0.10268052	0.420515718	0.395279209	0.510297515	0.471335441	0.341742234	0.11324294	0.999297651	0.998885271	Bacteria.Actinobacteria.Coriobacteriia.Coriobacteriales.Coriobacteriaceae.Collinsella	PACSIN2
59558	ENSG00000100298	rs5757464	0.0149109	0.012910489	0.487403629	0.408263884	-0.834520546	0.603310768	0.295728266	-0.245909353	0.33366528	0.235969499	0.423422487	0.295442841	0.07035188	0.022047386	0.990386386	0.998885271	Bacteria.Actinobacteria.Coriobacteriia.Coriobacteriales.Coriobacteriaceae.Collinsella	APOBEC3H
59559	ENSG00000100299	rs8142033	0.073276092	0.000617797	0.485626603	0.476379337	0.373878301	-1.199915802	-0.179041217	0.352823271	0.205363443	0.333415816	0.255303449	0.492571947	0.165318214	0.002956976	0.990386386	0.998885271	Bacteria.Actinobacteria.Coriobacteriia.Coriobacteriales.Coriobacteriaceae.Collinsella	ARSA
59560	ENSG00000100300	rs138918	0.777223637	0.700619215	0.966132477	0.424764384	0.069032701	0.09549038	-0.013722322	-0.274658839	0.242972566	0.247264447	0.321944074	0.341939283	0.54622668	0.286076089	0.999297651	0.998885271	Bacteria.Actinobacteria.Coriobacteriia.Coriobacteriales.Coriobacteriaceae.Collinsella	TSPO
59561	ENSG00000100321	rs2069235	0.063561526	0.016829007	0.743457568	0.999207346	-0.436791481	0.623387112	-0.095735695	-0.000302045	0.231414894	0.254060122	0.291277264	0.302871277	0.153738825	0.026035113	0.990386386	0.999738272	Bacteria.Actinobacteria.Coriobacteriia.Coriobacteriales.Coriobacteriaceae.Collinsella	SYNGR1
59562	ENSG00000100325	rs2301402	0.071185284	0.090997602	0.289305482	0.321082935	0.467797986	-0.445269394	-0.382830113	0.333211677	0.255026448	0.259540541	0.358331085	0.333256194	0.162895427	0.076697822	0.990386386	0.998885271	Bacteria.Actinobacteria.Coriobacteriia.Coriobacteriales.Coriobacteriaceae.Collinsella	ASCC2
59563	ENSG00000100330	rs9625870	0.003377991	0.001592156	0.055266324	0.431569768	-0.657330247	0.606325688	0.537456972	-0.201009356	0.216015919	0.183967688	0.27535719	0.253981414	0.031884858	0.005317126	0.983985574	0.998885271	Bacteria.Actinobacteria.Coriobacteriia.Coriobacteriales.Coriobacteriaceae.Collinsella	MTMR3
59564	ENSG00000100347	rs6006467	0.00798436	0.057200933	0.171877844	0.753049326	0.43524276	-0.551433258	-0.305775496	-0.11475418	0.159012596	0.284810419	0.22134745	0.363198369	0.049751378	0.056603897	0.990386386	0.998885271	Bacteria.Actinobacteria.Coriobacteriia.Coriobacteriales.Coriobacteriaceae.Collinsella	SAMM50
59565	ENSG00000100350	rs5756213	0.899750562	0.028230617	0.062489893	0.303271065	-0.019099746	0.57716897	-0.388811007	0.346470262	0.151022351	0.257181796	0.205135938	0.333894266	0.583936683	0.036127876	0.983985574	0.998885271	Bacteria.Actinobacteria.Coriobacteriia.Coriobacteriales.Coriobacteriaceae.Collinsella	FOXRED2
59566	ENSG00000100360	rs4821525	0.057795363	0.058202573	0.402485325	0.474743918	1.04188972	-0.587198169	-0.649279022	0.311830113	0.539446654	0.304534394	0.770472797	0.433725394	0.14509658	0.057159737	0.990386386	0.998885271	Bacteria.Actinobacteria.Coriobacteriia.Coriobacteriales.Coriobacteriaceae.Collinsella	IFT27
59567	ENSG00000100373	rs2742624	9.91751184462855e-05	3.45521497968577e-05	0.853150889	0.757341215	1.365232496	-0.930132725	0.08119702	-0.084604943	0.329100791	0.209067579	0.436924738	0.272673438	0.003718122	0.000397782	0.996937881	0.998885271	Bacteria.Actinobacteria.Coriobacteriia.Coriobacteriales.Coriobacteriaceae.Collinsella	UPK3A
59568	ENSG00000100376	rs738177	0.001023785	0.001102543	0.544764455	0.699213727	1.757526605	-0.964263743	-0.379802331	0.134635534	0.511047091	0.282338828	0.623831591	0.34691367	0.016687908	0.004176469	0.990386386	0.998885271	Bacteria.Actinobacteria.Coriobacteriia.Coriobacteriales.Coriobacteriaceae.Collinsella	FAM118A
59569	ENSG00000100380	rs138347	0.003531593	0.004480227	0.010810123	0.022144272	-1.179945998	0.764575106	1.358359022	-0.807987842	0.389725711	0.259640941	0.517607433	0.344700482	0.032557649	0.010840726	0.958225362	0.868991443	Bacteria.Actinobacteria.Coriobacteriia.Coriobacteriales.Coriobacteriaceae.Collinsella	ST13
59570	ENSG00000100399	rs139472	0.918215658	0.811186927	0.320147257	0.117539134	-0.047614123	0.068896457	0.554641274	-0.558346805	0.461907522	0.28722577	0.553635647	0.351994834	0.589626165	0.315535289	0.990386386	0.998885271	Bacteria.Actinobacteria.Coriobacteriia.Coriobacteriales.Coriobacteriaceae.Collinsella	CHADL
59571	ENSG00000100422	rs112268353	0.023205158	0.002104646	0.913203241	0.334567784	-0.568831245	0.708415047	-0.038230836	-0.277773926	0.244658085	0.22114422	0.349382221	0.28572439	0.088172879	0.006444258	0.999297651	0.998885271	Bacteria.Actinobacteria.Coriobacteriia.Coriobacteriales.Coriobacteriaceae.Collinsella	CERK
59572	ENSG00000100433	rs12893601	0.35807843	0.13451198	0.20758135	0.075645099	-0.197800782	0.344785569	0.394471399	-0.562770171	0.213700376	0.227516798	0.309895456	0.311716909	0.376037264	0.098311764	0.990386386	0.998885271	Bacteria.Actinobacteria.Coriobacteriia.Coriobacteriales.Coriobacteriaceae.Collinsella	KCNK10
59573	ENSG00000100461	rs3794452	0.390885688	0.650645336	0.509645445	0.942923488	-0.289708073	0.115068563	0.286710536	-0.024055809	0.335396125	0.252913465	0.432414001	0.334697741	0.392706298	0.274287159	0.990386386	0.998885271	Bacteria.Actinobacteria.Coriobacteriia.Coriobacteriales.Coriobacteriaceae.Collinsella	RBM23
59574	ENSG00000100483	rs11157729	0.932991321	0.118701159	0.620294748	0.3118254	0.012056484	-0.608098987	0.097698409	0.439671381	0.142835451	0.384596222	0.196254583	0.431333711	0.593645765	0.091126445	0.990386386	0.998885271	Bacteria.Actinobacteria.Coriobacteriia.Coriobacteriales.Coriobacteriaceae.Collinsella	VCPKMT
59575	ENSG00000100485	rs9788447	0.806881083	0.123783296	0.913124987	0.026435569	-0.043788266	-0.567249741	0.026499977	0.973115774	0.178399694	0.363786745	0.241957749	0.42840452	0.553924713	0.093358109	0.999297651	0.868991443	Bacteria.Actinobacteria.Coriobacteriia.Coriobacteriales.Coriobacteriaceae.Collinsella	SOS2
59576	ENSG00000100522	rs12436601	0.171992298	0.327539889	0.138553124	0.342735861	0.326470046	-0.218620277	-0.51740671	0.278156679	0.236392015	0.221609302	0.345023965	0.29103262	0.259866855	0.17374287	0.990386386	0.998885271	Bacteria.Actinobacteria.Coriobacteriia.Coriobacteriales.Coriobacteriaceae.Collinsella	GNPNAT1
59577	ENSG00000100523	rs6572875	0.047632092	0.084788614	0.670637221	0.888188393	-1.030570538	0.496269559	0.305078777	-0.05627221	0.51047532	0.283537054	0.714116629	0.398671035	0.128971237	0.073094963	0.990386386	0.998885271	Bacteria.Actinobacteria.Coriobacteriia.Coriobacteriales.Coriobacteriaceae.Collinsella	DDHD1
59578	ENSG00000100526	rs3742557	0.233036778	0.693080025	0.089344127	0.310763848	0.223992288	-0.099348232	-0.420242047	0.390020048	0.186072702	0.250601831	0.243668741	0.381778754	0.304413221	0.284238821	0.983985574	0.998885271	Bacteria.Actinobacteria.Coriobacteriia.Coriobacteriales.Coriobacteriaceae.Collinsella	CDKN3
59579	ENSG00000100532	rs8014883	0.019199121	0.002656139	0.193652588	0.302337718	-0.473080681	0.828830444	0.344168719	-0.410184268	0.196997931	0.265216548	0.262036336	0.394526991	0.079101026	0.007556951	0.990386386	0.998885271	Bacteria.Actinobacteria.Coriobacteriia.Coriobacteriales.Coriobacteriaceae.Collinsella	CGRRF1
59580	ENSG00000100568	rs4902507	0.784295964	0.571957638	0.889582658	0.888784772	-0.072284109	0.140042961	0.047007562	-0.047242251	0.262985679	0.246532471	0.337267475	0.336503479	0.547852646	0.253529941	0.999297651	0.998885271	Bacteria.Actinobacteria.Coriobacteriia.Coriobacteriales.Coriobacteriaceae.Collinsella	VTI1B
59581	ENSG00000100577	rs2270423	0.420387025	0.053198473	0.258602818	0.915869515	-0.15711743	0.513670841	-0.304537057	0.033585087	0.193758801	0.26085577	0.267213203	0.316691892	0.407049658	0.054010576	0.990386386	0.998885271	Bacteria.Actinobacteria.Coriobacteriia.Coriobacteriales.Coriobacteriaceae.Collinsella	GSTZ1
59582	ENSG00000100599	rs72699855	0.701656914	0.013152943	0.662896224	0.468893778	0.072400906	-0.736540282	0.10445269	0.278617333	0.188162064	0.288886197	0.238520112	0.382427229	0.52141627	0.0223282	0.990386386	0.998885271	Bacteria.Actinobacteria.Coriobacteriia.Coriobacteriales.Coriobacteriaceae.Collinsella	RIN3
59583	ENSG00000100612	rs3759692	0.058201631	0.025055228	0.099027799	0.149255666	0.432366148	-0.799585131	-0.467775483	0.664356131	0.224234104	0.348615105	0.27951297	0.455207903	0.145809613	0.033396811	0.983985574	0.998885271	Bacteria.Actinobacteria.Coriobacteriia.Coriobacteriales.Coriobacteriaceae.Collinsella	DHRS7
59584	ENSG00000100626	rs1275685	0.490584763	0.160073548	0.916679579	0.416730242	-0.17097522	0.291204515	-0.034660694	-0.248745043	0.246606988	0.204917822	0.330024009	0.304341547	0.44292885	0.109992521	0.999297651	0.998885271	Bacteria.Actinobacteria.Coriobacteriia.Coriobacteriales.Coriobacteriaceae.Collinsella	GALNT16
59585	ENSG00000100628	rs1115100	0.463765036	0.342234229	0.624802722	0.379924861	-0.144434867	0.300872594	0.128700397	-0.367322262	0.195972658	0.314470782	0.26190853	0.415497046	0.428773647	0.178637047	0.990386386	0.998885271	Bacteria.Actinobacteria.Coriobacteriia.Coriobacteriales.Coriobacteriaceae.Collinsella	ASB2
59586	ENSG00000100711	rs2295146	0.755520748	0.175788622	0.249034601	0.349613109	-0.087288366	0.310203302	-0.396009262	0.298501844	0.27915721	0.226632146	0.340472654	0.316836236	0.541484063	0.116982616	0.990386386	0.998885271	Bacteria.Actinobacteria.Coriobacteriia.Coriobacteriales.Coriobacteriaceae.Collinsella	ZFYVE21
59587	ENSG00000100714	rs2987965	0.382498133	0.439974317	0.728746158	0.321450751	0.279191985	-0.179309795	0.137243646	-0.297995041	0.317529822	0.230770378	0.394047236	0.298263204	0.388299112	0.211018186	0.990386386	0.998885271	Bacteria.Actinobacteria.Coriobacteriia.Coriobacteriales.Coriobacteriaceae.Collinsella	MTHFD1
59588	ENSG00000100731	rs221925	0.003658247	0.017710446	0.269630335	0.827587396	-0.712987647	0.449289787	0.362915847	-0.054293086	0.236445336	0.184623968	0.325948114	0.248280652	0.03291586	0.026719881	0.990386386	0.998885271	Bacteria.Actinobacteria.Coriobacteriia.Coriobacteriales.Coriobacteriaceae.Collinsella	PCNX1
59589	ENSG00000100784	rs4904742	0.836353792	0.422756623	0.093742943	0.174506343	0.091316125	-0.203696148	1.031472225	-0.489393146	0.440311471	0.252491986	0.606429738	0.356470739	0.563437569	0.205801165	0.983985574	0.998885271	Bacteria.Actinobacteria.Coriobacteriia.Coriobacteriales.Coriobacteriaceae.Collinsella	RPS6KA5
59590	ENSG00000100815	rs11621328	0.856146857	0.300515953	0.536791009	0.773401875	0.044825722	-0.302058345	0.204897071	0.107748355	0.246291239	0.289426515	0.329963009	0.37266372	0.570450571	0.164367792	0.990386386	0.998885271	Bacteria.Actinobacteria.Coriobacteriia.Coriobacteriales.Coriobacteriaceae.Collinsella	TRIP11
59591	ENSG00000100883	rs8017225	0.2696001	0.31141985	0.931348971	0.561018687	-0.245979163	0.278861545	0.024666428	0.208071393	0.220908884	0.273342363	0.285219743	0.356083354	0.327986017	0.168432209	0.999297651	0.998885271	Bacteria.Actinobacteria.Coriobacteriia.Coriobacteriales.Coriobacteriaceae.Collinsella	SRP54
59592	ENSG00000100908	rs2236352	0.000470519	9.57135355056338e-05	0.190673128	0.64811008	0.686453631	-0.983742357	-0.345141233	0.151642606	0.186365052	0.236552325	0.260998359	0.33072366	0.009984891	0.000776757	0.990386386	0.998885271	Bacteria.Actinobacteria.Coriobacteriia.Coriobacteriales.Coriobacteriaceae.Collinsella	EMC9
59593	ENSG00000100979	rs73307905	0.114031522	0.164792379	0.090945914	0.663388645	0.307780967	-0.375370755	-0.415864648	-0.174166922	0.192137465	0.267174107	0.242361351	0.398335135	0.208202723	0.112446548	0.983985574	0.998885271	Bacteria.Actinobacteria.Coriobacteriia.Coriobacteriales.Coriobacteriaceae.Collinsella	PLTP
59594	ENSG00000100985	rs3761158	0.922409635	0.712663272	0.178586222	0.119471955	-0.028026842	-0.091635051	0.48613979	-0.506741271	0.286638134	0.247732659	0.357503946	0.321174511	0.5913065	0.289301045	0.990386386	0.998885271	Bacteria.Actinobacteria.Coriobacteriia.Coriobacteriales.Coriobacteriaceae.Collinsella	MMP9
59595	ENSG00000100994	rs2281562	0.0598045	0.091575444	0.719137882	0.254335687	0.349955299	-0.532734256	0.089412883	-0.425137541	0.182678001	0.311089426	0.247559225	0.369667726	0.14842557	0.076928817	0.990386386	0.998885271	Bacteria.Actinobacteria.Coriobacteriia.Coriobacteriales.Coriobacteriaceae.Collinsella	PYGB
59596	ENSG00000100997	rs3827014	0.940475354	0.610540148	0.946536264	0.618225635	-0.030811517	0.137783873	-0.032258809	-0.163349914	0.41102969	0.269225388	0.479209972	0.326198509	0.594700047	0.263754055	0.999297651	0.998885271	Bacteria.Actinobacteria.Coriobacteriia.Coriobacteriales.Coriobacteriaceae.Collinsella	ABHD12
59597	ENSG00000101000	rs17092456	0.270543173	0.1336093	0.466293175	0.184141004	0.20930978	-0.481447559	-0.176777619	-0.665625355	0.188350815	0.316948178	0.241224028	0.495852835	0.328319972	0.097940117	0.990386386	0.998885271	Bacteria.Actinobacteria.Coriobacteriia.Coriobacteriales.Coriobacteriaceae.Collinsella	PROCR
59598	ENSG00000101003	rs2151144	0.146653004	0.184180703	0.425403169	0.757491815	0.572665714	-0.34622189	-0.371658405	0.098269086	0.389830604	0.257939175	0.463341821	0.316914841	0.239984191	0.120885597	0.990386386	0.998885271	Bacteria.Actinobacteria.Coriobacteriia.Coriobacteriales.Coriobacteriaceae.Collinsella	GINS1
59599	ENSG00000101004	rs73597820	0.760545789	0.403446226	0.25167223	0.605133623	0.055836362	0.278081994	-0.27648795	0.225721714	0.182442823	0.330666982	0.239054012	0.434446032	0.542420216	0.19989633	0.990386386	0.998885271	Bacteria.Actinobacteria.Coriobacteriia.Coriobacteriales.Coriobacteriaceae.Collinsella	NINL
59600	ENSG00000101019	rs62210591	0.209268934	0.271395428	0.769659507	0.660183612	-0.449208236	0.31198989	-0.139259585	0.156207113	0.354224083	0.28125365	0.473597557	0.353662358	0.28861772	0.154561512	0.990386386	0.998885271	Bacteria.Actinobacteria.Coriobacteriia.Coriobacteriales.Coriobacteriaceae.Collinsella	UQCC1
59601	ENSG00000101052	rs6017092	0.385479636	0.531437822	0.951391027	0.753592825	-0.22025801	0.150235056	-0.021119133	0.104378216	0.252088082	0.238779985	0.345107376	0.331112061	0.390171008	0.240884244	0.999297651	0.998885271	Bacteria.Actinobacteria.Coriobacteriia.Coriobacteriales.Coriobacteriaceae.Collinsella	IFT52
59602	ENSG00000101057	rs285172	0.096717783	0.077344798	0.599010422	0.567400722	0.886066056	-0.538650988	-0.342537605	0.214497891	0.525747875	0.300127582	0.648235027	0.373159866	0.190340975	0.06877574	0.990386386	0.998885271	Bacteria.Actinobacteria.Coriobacteriia.Coriobacteriales.Coriobacteriaceae.Collinsella	MYBL2
59603	ENSG00000101158	rs189356	0.16372823	0.076452873	0.984682992	0.995396411	0.397970102	-0.40419442	-0.006962611	0.001685373	0.282535041	0.224514622	0.361277269	0.290982484	0.252512633	0.068287435	0.999297651	0.998885271	Bacteria.Actinobacteria.Coriobacteriia.Coriobacteriales.Coriobacteriaceae.Collinsella	NELFCD
59604	ENSG00000101166	rs151360	0.946326995	0.651088512	0.500655635	0.205453745	-0.013098303	0.111776214	0.16914087	-0.411588113	0.19381766	0.246011887	0.249749439	0.321811337	0.596273081	0.27438674	0.990386386	0.998885271	Bacteria.Actinobacteria.Coriobacteriia.Coriobacteriales.Coriobacteriaceae.Collinsella	PRELID3B
59605	ENSG00000101181	rs6089332	0.552074628	0.071389787	0.547831962	0.94243567	-0.129266904	0.426911703	-0.164460434	-0.023868027	0.216250848	0.232909292	0.272207722	0.329265918	0.470839211	0.065247309	0.990386386	0.998885271	Bacteria.Actinobacteria.Coriobacteriia.Coriobacteriales.Coriobacteriaceae.Collinsella	MTG2
59606	ENSG00000101182	rs6121516	0.25281499	0.343002669	0.282986737	0.790813399	0.196011889	-0.345590809	-0.249254196	0.122675972	0.169886641	0.361789635	0.230237081	0.460583236	0.319232479	0.178967693	0.990386386	0.998885271	Bacteria.Actinobacteria.Coriobacteriia.Coriobacteriales.Coriobacteriaceae.Collinsella	PSMA7
59607	ENSG00000101190	rs66634465	0.458952274	0.823279342	0.284952624	0.520439155	-0.140589048	0.081254298	0.259414706	-0.300953719	0.188708114	0.362365448	0.240611413	0.465744393	0.426523547	0.318717067	0.990386386	0.998885271	Bacteria.Actinobacteria.Coriobacteriia.Coriobacteriales.Coriobacteriaceae.Collinsella	TCFL5
59608	ENSG00000101191	rs6011489	0.973645617	0.995254723	0.552962031	0.60753596	0.005369303	-0.000920179	0.132867335	-0.11123538	0.161902656	0.154126736	0.222772414	0.215530741	0.603179891	0.357891993	0.990386386	0.998885271	Bacteria.Actinobacteria.Coriobacteriia.Coriobacteriales.Coriobacteriaceae.Collinsella	DIDO1
59609	ENSG00000101307	rs11696842	0.090824789	0.097007548	0.29941102	0.272780723	-0.311636003	0.823123615	0.260488149	-0.597451687	0.181548441	0.488834139	0.249020028	0.540165777	0.183529665	0.07986989	0.990386386	0.998885271	Bacteria.Actinobacteria.Coriobacteriia.Coriobacteriales.Coriobacteriaceae.Collinsella	SIRPB1
59610	ENSG00000101310	rs6075354	0.292994717	0.253379326	0.863591845	0.844342361	0.61798967	-0.37383532	-0.156159144	0.097395563	0.582920309	0.324398484	0.905346757	0.494072283	0.339755898	0.148184051	0.997903034	0.998885271	Bacteria.Actinobacteria.Coriobacteriia.Coriobacteriales.Coriobacteriaceae.Collinsella	SEC23B
59611	ENSG00000101311	rs16991857	0.165303249	0.061723405	0.737289738	0.930641024	0.343466423	-0.522529497	-0.103754865	0.032938123	0.244766025	0.274855911	0.307984029	0.376968568	0.253620748	0.059602043	0.990386386	0.998885271	Bacteria.Actinobacteria.Coriobacteriia.Coriobacteriales.Coriobacteriaceae.Collinsella	FERMT1
59612	ENSG00000101361	rs6138678	0.354594188	0.110657479	0.679968216	0.567367519	-0.19810162	0.477794736	0.109963315	-0.238097874	0.212470339	0.295428018	0.265375368	0.41418094	0.37452818	0.086759885	0.990386386	0.998885271	Bacteria.Actinobacteria.Coriobacteriia.Coriobacteriales.Coriobacteriaceae.Collinsella	NOP56
59613	ENSG00000101363	rs1806940	0.750660414	0.510373509	0.140321072	0.238900968	-0.20266918	0.238620099	-1.105295474	0.502914019	0.635091874	0.360506363	0.74040492	0.423095812	0.540004381	0.23478803	0.990386386	0.998885271	Bacteria.Actinobacteria.Coriobacteriia.Coriobacteriales.Coriobacteriaceae.Collinsella	MANBAL
59614	ENSG00000101400	rs158672	0.435785662	0.518094884	0.79410655	0.974298929	0.430843949	-0.21232234	-0.190884642	-0.014092643	0.549422945	0.326737412	0.728410123	0.435746728	0.414877248	0.237035755	0.994959178	0.998885271	Bacteria.Actinobacteria.Coriobacteriia.Coriobacteriales.Coriobacteriaceae.Collinsella	SNTA1
59615	ENSG00000101442	rs2245231	0.399628208	0.156838229	0.941836664	0.604441647	0.217526295	-0.312898609	-0.024909786	0.153376894	0.256559711	0.218452722	0.340091929	0.294637916	0.394908201	0.108357446	0.999297651	0.998885271	Bacteria.Actinobacteria.Coriobacteriia.Coriobacteriales.Coriobacteriaceae.Collinsella	ACTR5
59616	ENSG00000101443	rs6032226	0.013077796	0.036070158	0.028881898	0.108802904	0.612791736	-0.543682308	-0.732440292	0.511782926	0.240142085	0.25399638	0.327759946	0.31476253	0.065559995	0.042245788	0.983985574	0.998885271	Bacteria.Actinobacteria.Coriobacteriia.Coriobacteriales.Coriobacteriaceae.Collinsella	WFDC2
59617	ENSG00000101452	rs6729	0.061888284	0.002004541	0.108836254	0.027636967	0.445531985	-0.887688601	-0.476864133	0.933230052	0.234506856	0.275708881	0.293314586	0.414206536	0.150990531	0.006268028	0.98759128	0.868991443	Bacteria.Actinobacteria.Coriobacteriia.Coriobacteriales.Coriobacteriaceae.Collinsella	DHX35
59618	ENSG00000101457	rs390386	0.107397413	0.082350001	0.472352337	0.373671807	-0.485741764	0.416843019	0.30279634	-0.283028417	0.297534048	0.236241806	0.418880279	0.315954896	0.200650167	0.071829331	0.990386386	0.998885271	Bacteria.Actinobacteria.Coriobacteriia.Coriobacteriales.Coriobacteriaceae.Collinsella	DNTTIP1
59619	ENSG00000101474	rs6138456	0.788980018	0.856581935	0.410162635	0.602304253	0.05282017	0.085887038	-0.214631909	0.299606831	0.196546627	0.47334696	0.25891809	0.572153096	0.54789314	0.3254058	0.990386386	0.998885271	Bacteria.Actinobacteria.Coriobacteriia.Coriobacteriales.Coriobacteriaceae.Collinsella	APMAP
59620	ENSG00000101546	rs11663720	0.479038171	0.346130666	0.886115373	0.9680536	-0.194434023	0.217828569	-0.052509819	-0.012370697	0.273097444	0.229532407	0.365197668	0.307696972	0.437077603	0.18003297	0.999297651	0.998885271	Bacteria.Actinobacteria.Coriobacteriia.Coriobacteriales.Coriobacteriaceae.Collinsella	RBFA
59621	ENSG00000101574	rs2138847	0.404878993	0.955189615	0.005957092	0.028984591	-0.228260348	0.012197705	1.125350225	-0.646317072	0.272257275	0.216239682	0.395754357	0.289412825	0.397785875	0.348295226	0.849455757	0.868991443	Bacteria.Actinobacteria.Coriobacteriia.Coriobacteriales.Coriobacteriaceae.Collinsella	METTL4
59622	ENSG00000101605	rs4798071	0.007867247	5.12996815351806e-05	0.70052365	0.436900707	0.477545786	-0.993814398	-0.088358159	0.235489502	0.174122328	0.229124399	0.228719345	0.301036341	0.049642345	0.000521167	0.990386386	0.998885271	Bacteria.Actinobacteria.Coriobacteriia.Coriobacteriales.Coriobacteriaceae.Collinsella	MYOM1
59623	ENSG00000101624	rs35699948	0.37147244	0.022124661	0.51278489	0.792121835	-0.1866055	0.534357695	-0.188261478	-0.08111038	0.207352464	0.227930571	0.286059248	0.306489748	0.382425944	0.03087698	0.990386386	0.998885271	Bacteria.Actinobacteria.Coriobacteriia.Coriobacteriales.Coriobacteriaceae.Collinsella	CEP76
59624	ENSG00000101639	rs529620	0.008484556	0.001473101	0.953990719	0.949921444	0.788442825	-0.6200306	0.022400351	0.01632747	0.290427813	0.186683296	0.386752073	0.258967218	0.051721955	0.005059725	0.999297651	0.998885271	Bacteria.Actinobacteria.Coriobacteriia.Coriobacteriales.Coriobacteriaceae.Collinsella	CEP192
59625	ENSG00000101751	rs1893958	0.395538758	0.104476362	0.974645781	0.741754369	0.145063849	-0.284256346	0.007420212	0.076184315	0.16961011	0.172636941	0.232573915	0.230205883	0.393688561	0.084004487	0.999297651	0.998885271	Bacteria.Actinobacteria.Coriobacteriia.Coriobacteriales.Coriobacteriaceae.Collinsella	POLI
59626	ENSG00000102471	rs2783123	0.986770525	0.914216439	0.882579015	0.923175421	0.00371162	-0.037534504	0.043159191	-0.044772612	0.222982263	0.347086395	0.291060926	0.462480755	0.605855229	0.33881311	0.999297651	0.998885271	Bacteria.Actinobacteria.Coriobacteriia.Coriobacteriales.Coriobacteriaceae.Collinsella	NDFIP2
59627	ENSG00000102580	rs2305091	0.955504919	0.653407277	0.594242401	0.798277336	0.014703674	-0.106281738	0.204139359	-0.08134166	0.262514379	0.23559728	0.381327281	0.316964651	0.598559305	0.274926985	0.990386386	0.998885271	Bacteria.Actinobacteria.Coriobacteriia.Coriobacteriales.Coriobacteriaceae.Collinsella	DNAJC3
59628	ENSG00000102699	rs73154390	0.210849574	0.057106744	0.690082652	0.980781781	0.227733055	-0.939844013	0.100376157	0.013399362	0.180210671	0.485232081	0.250610902	0.554112288	0.289908948	0.056586534	0.990386386	0.998885271	Bacteria.Actinobacteria.Coriobacteriia.Coriobacteriales.Coriobacteriaceae.Collinsella	PARP4
59629	ENSG00000102743	rs3783164	0.667108857	0.472710489	0.447042994	0.676130616	-0.150889219	0.182118356	-0.450560277	0.163020578	0.349210987	0.25214228	0.588971294	0.388475143	0.512921652	0.221782189	0.990386386	0.998885271	Bacteria.Actinobacteria.Coriobacteriia.Coriobacteriales.Coriobacteriaceae.Collinsella	SLC25A15
59630	ENSG00000102780	rs56366712	0.598934545	0.275573553	0.422295888	0.543381398	0.085672322	-0.266374632	0.177234288	-0.193858709	0.162096785	0.242252514	0.219471976	0.317321275	0.488846308	0.15600282	0.990386386	0.998885271	Bacteria.Actinobacteria.Coriobacteriia.Coriobacteriales.Coriobacteriaceae.Collinsella	DGKH
59631	ENSG00000102781	rs202083	0.513711179	0.392782369	0.991980667	0.64464325	-0.123656799	0.191115873	-0.002469906	0.136006908	0.188308802	0.222148633	0.244796132	0.293513506	0.452981795	0.196882953	0.99963197	0.998885271	Bacteria.Actinobacteria.Coriobacteriia.Coriobacteriales.Coriobacteriaceae.Collinsella	KATNAL1
59632	ENSG00000102858	rs841228	0.028827393	0.004427865	0.671253896	0.316339089	-0.701766528	0.727157489	0.206260954	-0.365749338	0.313922824	0.246588582	0.483771265	0.362202517	0.100069689	0.01081126	0.990386386	0.998885271	Bacteria.Actinobacteria.Coriobacteriia.Coriobacteriales.Coriobacteriaceae.Collinsella	MGRN1
59633	ENSG00000102910	rs2129245	0.269102884	0.019049558	0.436587433	0.824301215	-0.213336865	0.662366245	0.193168303	0.103245714	0.191392778	0.275461258	0.246765913	0.463163215	0.327868736	0.028250698	0.990386386	0.998885271	Bacteria.Actinobacteria.Coriobacteriia.Coriobacteriales.Coriobacteriaceae.Collinsella	LONP2
59634	ENSG00000102931	rs7187999	0.308076454	0.060817066	0.794323234	0.967158498	0.287262018	-0.472435481	0.090763951	0.01335832	0.279621997	0.247614631	0.34672602	0.323201275	0.347330328	0.058941499	0.994959178	0.998885271	Bacteria.Actinobacteria.Coriobacteriia.Coriobacteriales.Coriobacteriaceae.Collinsella	ARL2BP
59635	ENSG00000102934	rs11643781	0.47367015	0.23512556	0.122931071	0.079058913	-0.22432214	0.274053122	-0.611149794	0.541509892	0.311250254	0.228688932	0.391034686	0.303503443	0.434006977	0.141375142	0.990386386	0.998885271	Bacteria.Actinobacteria.Coriobacteriia.Coriobacteriales.Coriobacteriaceae.Collinsella	PLLP
59636	ENSG00000102978	rs73563321	0.956699452	0.439524259	0.565869037	0.086392711	0.008650198	0.331683227	0.120212452	-0.851960989	0.158702621	0.426452085	0.208306324	0.489315808	0.598824591	0.211017766	0.990386386	0.998885271	Bacteria.Actinobacteria.Coriobacteriia.Coriobacteriales.Coriobacteriaceae.Collinsella	POLR2C
59637	ENSG00000103051	rs11649624	0.013146757	0.025739446	0.492641775	0.863692236	0.603490919	-0.428955773	-0.226286372	-0.048215274	0.236684723	0.187931572	0.327944629	0.27974037	0.065717089	0.033989697	0.990386386	0.998885271	Bacteria.Actinobacteria.Coriobacteriia.Coriobacteriales.Coriobacteriaceae.Collinsella	COG4
59638	ENSG00000103064	rs1127773	0.428470077	0.796972697	0.658948292	0.928087392	-0.229708312	0.060459915	0.166038161	0.027252196	0.288289806	0.23404639	0.374465234	0.300789918	0.410657349	0.311958572	0.990386386	0.998885271	Bacteria.Actinobacteria.Coriobacteriia.Coriobacteriales.Coriobacteriaceae.Collinsella	SLC7A6
59639	ENSG00000103091	rs11149787	0.180454433	0.041512673	0.488550723	0.222698302	0.25874664	-0.496816577	-0.185024761	0.398120473	0.191110881	0.238902162	0.265619681	0.323369592	0.267037141	0.046238861	0.990386386	0.998885271	Bacteria.Actinobacteria.Coriobacteriia.Coriobacteriales.Coriobacteriaceae.Collinsella	WDR59
59640	ENSG00000103148	rs2541606	0.028359464	0.002680116	0.445046806	0.288030513	0.588896146	-0.69638362	-0.265105757	0.342876269	0.262629544	0.223052504	0.345021053	0.320079178	0.099056811	0.007559878	0.990386386	0.998885271	Bacteria.Actinobacteria.Coriobacteriia.Coriobacteriales.Coriobacteriaceae.Collinsella	NPRL3
59641	ENSG00000103152	rs2541623	0.281813028	0.261772029	0.500138217	0.462061384	-0.748695821	0.438417902	0.590319196	-0.360482143	0.68987373	0.387277529	0.870595773	0.487243896	0.33434507	0.151107316	0.990386386	0.998885271	Bacteria.Actinobacteria.Coriobacteriia.Coriobacteriales.Coriobacteriaceae.Collinsella	MPG
59642	ENSG00000103168	rs8692	0.02900972	0.01730674	0.252739201	0.291849767	0.479605685	-0.425953676	-0.355776553	0.252595268	0.214796377	0.17438118	0.308307482	0.237691691	0.100547443	0.026487181	0.990386386	0.998885271	Bacteria.Actinobacteria.Coriobacteriia.Coriobacteriales.Coriobacteriaceae.Collinsella	TAF1C
59643	ENSG00000103174	rs1045693	0.951956787	0.833777503	0.410693448	0.505801009	0.01844978	0.051033191	-0.346855071	0.222919106	0.305042338	0.242203382	0.41890089	0.333162367	0.598044781	0.320493262	0.990386386	0.998885271	Bacteria.Actinobacteria.Coriobacteriia.Coriobacteriales.Coriobacteriaceae.Collinsella	NAGPA
59644	ENSG00000103194	rs7202832	0.05888379	0.010482311	0.311157625	0.096881405	0.630867941	-0.70210052	-0.42453367	0.591288148	0.328092191	0.266359723	0.41590412	0.351016955	0.147008739	0.019329025	0.990386386	0.998885271	Bacteria.Actinobacteria.Coriobacteriia.Coriobacteriales.Coriobacteriaceae.Collinsella	USP10
59645	ENSG00000103196	rs11149683	0.136921869	0.131577546	0.872435499	0.701987613	0.600935075	-0.363737189	0.089827465	-0.126246089	0.399037774	0.238181688	0.557240689	0.32848268	0.231750153	0.097164327	0.999297651	0.998885271	Bacteria.Actinobacteria.Coriobacteriia.Coriobacteriales.Coriobacteriaceae.Collinsella	CRISPLD2
59646	ENSG00000103199	rs77136441	0.898726935	0.903970008	0.364344757	0.292809724	0.021772087	0.049715553	-0.211928991	0.512762855	0.170403101	0.410466866	0.23199138	0.483477919	0.583936683	0.336372129	0.990386386	0.998885271	Bacteria.Actinobacteria.Coriobacteriia.Coriobacteriales.Coriobacteriaceae.Collinsella	ZNF500
59647	ENSG00000103202	rs2363759	0.977923797	0.74409204	0.184228346	0.143694189	-0.006907605	0.072171571	-0.449530019	0.449523951	0.248665869	0.220147783	0.334941753	0.3037248	0.60416634	0.297954043	0.990386386	0.998885271	Bacteria.Actinobacteria.Coriobacteriia.Coriobacteriales.Coriobacteriaceae.Collinsella	NME4
59648	ENSG00000103226	rs144648477	0.136883007	0.000916201	0.086541828	0.328123603	0.266124853	-0.66377376	0.39614663	-0.250623359	0.176696587	0.19103894	0.227633422	0.254358972	0.231750153	0.00375584	0.983985574	0.998885271	Bacteria.Actinobacteria.Coriobacteriia.Coriobacteriales.Coriobacteriaceae.Collinsella	NOMO3
59649	ENSG00000103227	rs28450391	0.555281927	0.060511468	0.630778836	0.961978223	-0.130483297	0.545313089	-0.135068675	0.021438648	0.22006332	0.285463371	0.279694663	0.44798809	0.471771956	0.058688225	0.990386386	0.998885271	Bacteria.Actinobacteria.Coriobacteriia.Coriobacteriales.Coriobacteriaceae.Collinsella	LMF1
59650	ENSG00000103275	rs4984799	0.830067791	0.781762006	0.471457252	0.562481079	-0.073085277	0.066717647	-0.348749307	0.204153786	0.339174232	0.23984169	0.481472928	0.350690744	0.561388495	0.307375182	0.990386386	0.998885271	Bacteria.Actinobacteria.Coriobacteriia.Coriobacteriales.Coriobacteriaceae.Collinsella	UBE2I
59651	ENSG00000103316	rs14122	0.190805207	0.019490548	0.921265138	0.800496675	-0.352609876	0.558157963	-0.034551206	-0.078639229	0.266726672	0.23300951	0.348211262	0.309919457	0.274892977	0.028648331	0.999297651	0.998885271	Bacteria.Actinobacteria.Coriobacteriia.Coriobacteriales.Coriobacteriaceae.Collinsella	CRYM
59652	ENSG00000103319	rs7205625	0.186148871	0.102889201	0.162835285	0.013708322	0.253787228	-0.595984456	-0.346438852	1.145205285	0.189934619	0.360264943	0.245421843	0.451997026	0.271083877	0.083153812	0.990386386	0.868991443	Bacteria.Actinobacteria.Coriobacteriia.Coriobacteriales.Coriobacteriaceae.Collinsella	EEF2K
59653	ENSG00000103335	rs860762	0.254152544	0.245511406	0.59650903	0.963850226	0.301510115	-0.302233666	-0.178504239	-0.01457203	0.262068488	0.257898689	0.33550616	0.320281704	0.319562869	0.145054306	0.990386386	0.998885271	Bacteria.Actinobacteria.Coriobacteriia.Coriobacteriales.Coriobacteriaceae.Collinsella	PIEZO1
59654	ENSG00000103343	rs39729	0.75928274	0.696115896	0.754731679	0.796587133	-0.207935257	0.142758624	-0.25101578	0.114993499	0.675738831	0.363896497	0.800104474	0.444288261	0.542207055	0.285027335	0.990386386	0.998885271	Bacteria.Actinobacteria.Coriobacteriia.Coriobacteriales.Coriobacteriaceae.Collinsella	ZNF174
59655	ENSG00000103351	rs12933120	0.398646073	0.472728782	0.070798237	0.009978508	0.164917552	-0.227628493	-0.446528374	1.096740615	0.194103755	0.315163992	0.243088978	0.413176663	0.394765575	0.221782189	0.983985574	0.868991443	Bacteria.Actinobacteria.Coriobacteriia.Coriobacteriales.Coriobacteriaceae.Collinsella	CLUAP1
59656	ENSG00000103353	rs2269767	0.626639603	0.762175514	0.47954739	0.891336594	-0.099135692	-0.11745591	0.192834693	0.064760836	0.202820961	0.386496462	0.271166284	0.472191662	0.498613715	0.302545244	0.990386386	0.998885271	Bacteria.Actinobacteria.Coriobacteriia.Coriobacteriales.Coriobacteriaceae.Collinsella	UBFD1
59657	ENSG00000103356	rs6497673	0.098582979	0.084459919	0.479755098	0.461659563	-1.285097587	0.719998006	0.653747032	-0.371754179	0.766859159	0.410916822	0.919742761	0.502027163	0.192998574	0.073013412	0.990386386	0.998885271	Bacteria.Actinobacteria.Coriobacteriia.Coriobacteriales.Coriobacteriaceae.Collinsella	EARS2
59658	ENSG00000103404	rs12445912	0.463678599	0.126352313	0.871385211	0.725892684	0.169300098	-0.396583254	0.047932893	0.124541343	0.229665792	0.25610448	0.294899818	0.353697221	0.428773647	0.094377104	0.999297651	0.998885271	Bacteria.Actinobacteria.Coriobacteriia.Coriobacteriales.Coriobacteriaceae.Collinsella	USP31
59659	ENSG00000103485	rs9933310	0.144431646	0.025063763	0.247587836	0.517733033	-0.371318441	0.597536158	-0.400375149	0.211809942	0.251354055	0.260538673	0.34316424	0.325666329	0.23851795	0.033396811	0.990386386	0.998885271	Bacteria.Actinobacteria.Coriobacteriia.Coriobacteriales.Coriobacteriaceae.Collinsella	QPRT
59660	ENSG00000103490	rs62057090	0.242410894	0.403752829	0.334041356	0.938672893	0.222592074	-0.278022781	-0.253492583	-0.033013775	0.188681934	0.330813394	0.260462186	0.427439082	0.311591983	0.19989633	0.990386386	0.998885271	Bacteria.Actinobacteria.Coriobacteriia.Coriobacteriales.Coriobacteriaceae.Collinsella	PYCARD
59661	ENSG00000103510	rs4527034	0.116744402	0.208858705	0.649414639	0.9029166	-0.473545126	0.254511893	0.188043254	0.034877383	0.297874539	0.200512935	0.411750307	0.28481823	0.21143976	0.130436878	0.990386386	0.998885271	Bacteria.Actinobacteria.Coriobacteriia.Coriobacteriales.Coriobacteriaceae.Collinsella	KAT8
59662	ENSG00000103534	rs12930873	0.092963649	0.061603124	0.234121152	0.166161944	0.609578601	-0.49041531	-0.570276294	0.467357498	0.357517122	0.257841013	0.474846591	0.333741666	0.186045445	0.059572673	0.990386386	0.998885271	Bacteria.Actinobacteria.Coriobacteriia.Coriobacteriales.Coriobacteriaceae.Collinsella	TMC5
59663	ENSG00000103540	rs6497374	0.248260157	0.538111132	0.135704462	0.320888917	-0.395897396	0.129924387	0.751981777	-0.303675267	0.339814076	0.209910212	0.497761499	0.303593161	0.31586169	0.242829804	0.990386386	0.998885271	Bacteria.Actinobacteria.Coriobacteriia.Coriobacteriales.Coriobacteriaceae.Collinsella	CCP110
59664	ENSG00000103642	rs2652820	0.277650894	0.47774845	0.70028269	0.931848795	-0.622675783	0.234242684	0.270404982	0.034918788	0.568765156	0.328044898	0.699364288	0.406737278	0.332033934	0.22326557	0.990386386	0.998885271	Bacteria.Actinobacteria.Coriobacteriia.Coriobacteriales.Coriobacteriaceae.Collinsella	LACTB
59665	ENSG00000103653	rs4646903	0.894269039	0.244927674	0.840590452	0.690613095	0.024105352	-0.390504398	0.046536756	0.187067913	0.180665133	0.332804726	0.230442757	0.467901305	0.582732981	0.144967832	0.996788334	0.998885271	Bacteria.Actinobacteria.Coriobacteriia.Coriobacteriales.Coriobacteriaceae.Collinsella	CSK
59666	ENSG00000103671	rs12916779	0.002001365	0.001072179	0.46488348	0.304187168	1.512826074	-0.93964302	-0.607677762	0.469607775	0.469794469	0.27440842	0.826587145	0.453427455	0.024671069	0.004084791	0.990386386	0.998885271	Bacteria.Actinobacteria.Coriobacteriia.Coriobacteriales.Coriobacteriaceae.Collinsella	TRIP4
59667	ENSG00000103707	rs28583784	0.018922455	0.022247996	0.77146295	0.925373686	1.339021441	-0.735691959	-0.193687779	-0.036388284	0.55624731	0.314111888	0.664050351	0.386981252	0.078388048	0.031003513	0.990386386	0.998885271	Bacteria.Actinobacteria.Coriobacteriia.Coriobacteriales.Coriobacteriaceae.Collinsella	MTFMT
59668	ENSG00000103710	rs2946677	0.277388725	0.175003972	0.631183317	0.377099256	-0.676248065	0.455910745	0.354314022	-0.361530065	0.617359169	0.33247138	0.73457	0.406514372	0.332033934	0.116814102	0.990386386	0.998885271	Bacteria.Actinobacteria.Coriobacteriia.Coriobacteriales.Coriobacteriaceae.Collinsella	RASL12
59669	ENSG00000103723	rs4779042	0.081297607	0.063173285	0.376384043	0.734203058	-0.352401315	0.390065851	0.246464219	-0.09416159	0.199016969	0.206347894	0.276713596	0.276133344	0.173668711	0.060473554	0.990386386	0.998885271	Bacteria.Actinobacteria.Coriobacteriia.Coriobacteriales.Coriobacteriaceae.Collinsella	AP3B2
59670	ENSG00000103811	rs2289702	0.127114653	0.000160812	0.656194236	0.260898571	0.25343681	-1.337555184	-0.094688614	0.524515234	0.163998679	0.333803072	0.211721384	0.462475721	0.221999472	0.001171466	0.990386386	0.998885271	Bacteria.Actinobacteria.Coriobacteriia.Coriobacteriales.Coriobacteriaceae.Collinsella	CTSH
59671	ENSG00000103852	rs12911898	0.038495161	0.14116651	0.066703444	0.466825873	0.455284846	-0.493436216	-0.521845924	0.325993312	0.215525547	0.331254656	0.279817431	0.44537231	0.11545615	0.101636995	0.983985574	0.998885271	Bacteria.Actinobacteria.Coriobacteriia.Coriobacteriales.Coriobacteriaceae.Collinsella	TTC23
59672	ENSG00000103932	rs7163686	0.009591888	0.00487041	0.742328668	0.512126548	-0.791670602	0.606403052	-0.118979977	0.163901171	0.296595354	0.208006481	0.360353001	0.248654522	0.055053969	0.011469354	0.990386386	0.998885271	Bacteria.Actinobacteria.Coriobacteriia.Coriobacteriales.Coriobacteriaceae.Collinsella	RPAP1
59673	ENSG00000103995	rs16961470	0.613961262	0.432429659	0.582163528	0.389333654	0.078406225	-0.292576794	0.113925573	-0.405902599	0.154687041	0.370374013	0.206015405	0.468369969	0.494425886	0.208726284	0.990386386	0.998885271	Bacteria.Actinobacteria.Coriobacteriia.Coriobacteriales.Coriobacteriaceae.Collinsella	CEP152
59674	ENSG00000104047	rs8033476	0.61298017	0.624163653	0.787234233	0.64613874	0.161713649	-0.10890638	0.106531678	-0.130700544	0.318160778	0.221218035	0.393076364	0.283344131	0.494213281	0.267980374	0.994213412	0.998885271	Bacteria.Actinobacteria.Coriobacteriia.Coriobacteriales.Coriobacteriaceae.Collinsella	DTWD1
59675	ENSG00000104059	rs7183623	0.751488268	0.912582381	0.495403169	0.299901928	0.127481682	0.027877596	0.429542192	-0.411896697	0.400858936	0.252949718	0.626519754	0.394166263	0.540175644	0.338426012	0.990386386	0.998885271	Bacteria.Actinobacteria.Coriobacteriia.Coriobacteriales.Coriobacteriaceae.Collinsella	ENTREP2
59676	ENSG00000104064	rs504781	0.744280522	0.656620494	0.461969296	0.889316616	-0.084511158	-0.125433149	0.244842207	-0.053183865	0.257984772	0.280838051	0.330871415	0.380657661	0.537293263	0.27556117	0.990386386	0.998885271	Bacteria.Actinobacteria.Coriobacteriia.Coriobacteriales.Coriobacteriaceae.Collinsella	GABPB1
59677	ENSG00000104219	rs2517056	0.27824032	0.069929687	0.800386028	0.619183707	0.272573355	-0.556892526	-0.079460511	0.195838962	0.249282598	0.302210903	0.312978739	0.392148359	0.332208971	0.064411737	0.994959178	0.998885271	Bacteria.Actinobacteria.Coriobacteriia.Coriobacteriales.Coriobacteriaceae.Collinsella	ZDHHC2
59678	ENSG00000104231	rs1844358	0.683452415	0.058967079	0.668874939	0.42791111	0.082756706	-0.732860107	0.116309272	0.374866987	0.20204699	0.38126361	0.270710266	0.469895855	0.517701244	0.057669876	0.990386386	0.998885271	Bacteria.Actinobacteria.Coriobacteriia.Coriobacteriales.Coriobacteriaceae.Collinsella	ZFAND1
59679	ENSG00000104321	rs2587561	0.952022648	0.897879962	0.339190346	0.099945045	-0.012330304	-0.05181751	0.248219744	-0.862132904	0.20414522	0.402176537	0.257796421	0.516583797	0.598044781	0.335081741	0.990386386	0.998885271	Bacteria.Actinobacteria.Coriobacteriia.Coriobacteriales.Coriobacteriaceae.Collinsella	TRPA1
59680	ENSG00000104361	rs75074444	0.22752245	0.010595028	0.571602931	0.253889141	-0.26806973	0.978304625	0.163806486	-0.554214934	0.220040115	0.371712809	0.288099367	0.481446246	0.301944235	0.019473259	0.990386386	0.998885271	Bacteria.Actinobacteria.Coriobacteriia.Coriobacteriales.Coriobacteriaceae.Collinsella	NIPAL2
59681	ENSG00000104388	rs652422	0.340781435	0.322115581	0.527235091	0.56713015	-0.247006103	0.240595998	0.203409889	-0.177514458	0.257388573	0.241146111	0.320002063	0.308604077	0.366952354	0.172412016	0.990386386	0.998885271	Bacteria.Actinobacteria.Coriobacteriia.Coriobacteriales.Coriobacteriaceae.Collinsella	RAB2A
59682	ENSG00000104412	rs747690	0.559388606	0.38182208	0.768267968	0.875708156	0.191801877	-0.200099028	-0.115426159	0.044409892	0.32687571	0.227251115	0.390116644	0.282811971	0.47322477	0.193139721	0.990386386	0.998885271	Bacteria.Actinobacteria.Coriobacteriia.Coriobacteriales.Coriobacteriaceae.Collinsella	EMC2
59683	ENSG00000104497	rs10504741	0.007739966	8.26902413634425e-05	0.661348636	0.123030831	0.657296424	-0.84345498	-0.139265642	0.401244014	0.239140991	0.200778676	0.31646481	0.256799388	0.049321528	0.000711894	0.990386386	0.998885271	Bacteria.Actinobacteria.Coriobacteriia.Coriobacteriales.Coriobacteriaceae.Collinsella	SNX16
59684	ENSG00000104518	rs13255282	0.583010065	0.343653096	0.619189005	0.612200876	-0.112286103	0.246065853	-0.137106275	0.166829937	0.203508158	0.257949505	0.274546058	0.327506412	0.480602928	0.179236527	0.990386386	0.998885271	Bacteria.Actinobacteria.Coriobacteriia.Coriobacteriales.Coriobacteriaceae.Collinsella	GSDMD
59685	ENSG00000104522	rs6558379	0.698661266	0.048402911	0.652782417	0.014726997	-0.075867457	0.429466214	0.116530376	-0.712279628	0.195109483	0.213486463	0.257817459	0.284241391	0.520366306	0.05124585	0.990386386	0.868991443	Bacteria.Actinobacteria.Coriobacteriia.Coriobacteriales.Coriobacteriaceae.Collinsella	GFUS
59686	ENSG00000104611	rs62493837	0.796161499	0.41956115	0.199939714	0.33347993	-0.077755021	0.187287484	-0.530035413	0.322438537	0.299772159	0.230552756	0.40932923	0.330916414	0.549868518	0.204816282	0.990386386	0.998885271	Bacteria.Actinobacteria.Coriobacteriia.Coriobacteriales.Coriobacteriaceae.Collinsella	SH2D4A
59687	ENSG00000104687	rs3779648	0.067498721	0.176763644	0.139981563	0.877354382	0.341274256	-0.55104616	-0.357242073	0.084434209	0.183540905	0.403511803	0.239097655	0.544973037	0.158267564	0.117412467	0.990386386	0.998885271	Bacteria.Actinobacteria.Coriobacteriia.Coriobacteriales.Coriobacteriaceae.Collinsella	GSR
59688	ENSG00000104738	rs762679	0.508888545	0.407466328	0.752460807	0.598406391	-0.765169463	0.493153242	0.392751058	-0.341034331	1.151953561	0.591476682	1.240004555	0.644322452	0.450581039	0.201002941	0.990386386	0.998885271	Bacteria.Actinobacteria.Coriobacteriia.Coriobacteriales.Coriobacteriaceae.Collinsella	MCM4
59689	ENSG00000104756	rs67144712	0.925460237	0.38355232	0.771374748	0.443199508	0.021552898	0.194881941	-0.090431044	-0.246324382	0.229477181	0.222137138	0.309915896	0.319275003	0.592586569	0.193721182	0.990386386	0.998885271	Bacteria.Actinobacteria.Coriobacteriia.Coriobacteriales.Coriobacteriaceae.Collinsella	KCTD9
59690	ENSG00000104774	rs8107196	0.057269473	0.016264821	0.2270684	0.063331787	-0.435677456	0.555314316	0.386207248	-0.567911801	0.225087312	0.225087312	0.316698075	0.300615048	0.144259333	0.025666927	0.990386386	0.998885271	Bacteria.Actinobacteria.Coriobacteriia.Coriobacteriales.Coriobacteriaceae.Collinsella	MAN2B1
59691	ENSG00000104805	rs3745697	0.077786489	0.028433402	0.141292503	0.521922431	0.379218918	-0.708537665	-0.39819869	0.323724339	0.211617131	0.31613912	0.267405716	0.502775659	0.16905811	0.036282323	0.990386386	0.998885271	Bacteria.Actinobacteria.Coriobacteriia.Coriobacteriales.Coriobacteriaceae.Collinsella	NUCB1
59692	ENSG00000104808	rs4987162	0.157730263	0.507239976	0.425929597	0.501637336	0.303050946	-0.179471789	-0.228903785	-0.225145153	0.212039757	0.269141113	0.285697837	0.333210045	0.248068287	0.233752044	0.990386386	0.998885271	Bacteria.Actinobacteria.Coriobacteriia.Coriobacteriales.Coriobacteriaceae.Collinsella	DHDH
59693	ENSG00000104835	rs730078	0.019495402	0.050969296	0.329559805	0.954333185	0.724207094	-0.440581617	-0.390997457	0.016479947	0.302341214	0.22156414	0.398014208	0.286669856	0.079444771	0.052547187	0.990386386	0.998885271	Bacteria.Actinobacteria.Coriobacteriia.Coriobacteriales.Coriobacteriaceae.Collinsella	SARS2
59694	ENSG00000104863	rs35903102	0.082928815	0.024877689	0.72355019	0.412686579	-0.772196676	0.639078469	0.189878335	-0.279413477	0.438480127	0.27828043	0.534487465	0.338899793	0.175503866	0.033256367	0.990386386	0.998885271	Bacteria.Actinobacteria.Coriobacteriia.Coriobacteriales.Coriobacteriaceae.Collinsella	LIN7B
59695	ENSG00000104953	rs112428048	0.188432566	0.013674776	0.933832598	0.527431785	0.267436762	-0.708410243	-0.021765141	0.232619194	0.201203069	0.279495636	0.261142093	0.366128666	0.272757774	0.022891637	0.999297651	0.998885271	Bacteria.Actinobacteria.Coriobacteriia.Coriobacteriales.Coriobacteriaceae.Collinsella	TLE6
59696	ENSG00000104964	rs11539938	0.037829588	0.008096632	0.898021221	0.927965757	0.553428113	-0.640117704	-0.041824666	-0.02732228	0.26105247	0.234301762	0.325070249	0.301052831	0.114882773	0.016286022	0.999297651	0.998885271	Bacteria.Actinobacteria.Coriobacteriia.Coriobacteriales.Coriobacteriaceae.Collinsella	TLE5
59697	ENSG00000104983	rs11878454	0.053259474	0.020206125	0.080777057	0.048505349	0.57307918	-0.550302966	-0.687718814	0.604451503	0.291101657	0.231124303	0.38770537	0.300612372	0.138983037	0.029223449	0.983985574	0.916074637	Bacteria.Actinobacteria.Coriobacteriia.Coriobacteriales.Coriobacteriaceae.Collinsella	CCDC61
59698	ENSG00000105072	rs10409401	0.192772131	0.250090049	0.549614639	0.73600129	-0.86026229	0.402540964	0.544216368	-0.164308192	0.653658613	0.34686867	0.904800495	0.485255311	0.276724392	0.146778345	0.990386386	0.998885271	Bacteria.Actinobacteria.Coriobacteriia.Coriobacteriales.Coriobacteriaceae.Collinsella	C19orf44
59699	ENSG00000105146	rs1544493	0.036076538	0.019105155	0.888559658	0.672456319	-0.444561382	0.499214263	0.039748112	0.131499064	0.207696643	0.207710951	0.28254746	0.309626509	0.11269019	0.028301492	0.999297651	0.998885271	Bacteria.Actinobacteria.Coriobacteriia.Coriobacteriales.Coriobacteriaceae.Collinsella	AURKC
59700	ENSG00000105185	rs10405535	0.000478388	0.000103658	0.050408417	0.02328619	-1.241078878	0.954284801	0.846618222	-0.701965839	0.337408839	0.230752049	0.424692873	0.302104807	0.010057005	0.000827901	0.983985574	0.868991443	Bacteria.Actinobacteria.Coriobacteriia.Coriobacteriales.Coriobacteriaceae.Collinsella	PDCD5
59701	ENSG00000105186	rs13313735	0.725410267	0.98747368	0.843443792	0.607147604	-0.06603834	0.007105648	0.04980074	0.290184292	0.187205106	0.450849599	0.251162	0.561655219	0.530998542	0.356245995	0.996788334	0.998885271	Bacteria.Actinobacteria.Coriobacteriia.Coriobacteriales.Coriobacteriaceae.Collinsella	ANKRD27
59702	ENSG00000105193	rs640000	0.3362708	0.304577622	0.984628003	0.836014309	-0.245417282	0.276878137	-0.006196859	0.073930446	0.253339202	0.267556017	0.320393417	0.355731733	0.364362772	0.165806281	0.999297651	0.998885271	Bacteria.Actinobacteria.Coriobacteriia.Coriobacteriales.Coriobacteriaceae.Collinsella	RPS16
59703	ENSG00000105205	rs375688	0.014505369	0.124168975	0.046669102	0.4380727	0.462279961	-0.413677379	-0.488439782	-0.296923241	0.184044355	0.265575545	0.240855248	0.380546202	0.069422957	0.09343057	0.983985574	0.998885271	Bacteria.Actinobacteria.Coriobacteriia.Coriobacteriales.Coriobacteriaceae.Collinsella	CLC
59704	ENSG00000105220	rs117295911	0.229630254	0.322472059	0.035173751	0.715414415	0.201347626	0.336919083	-0.461114416	-0.171448016	0.166031274	0.337940193	0.214341557	0.468197423	0.30280723	0.172533167	0.983985574	0.998885271	Bacteria.Actinobacteria.Coriobacteriia.Coriobacteriales.Coriobacteriaceae.Collinsella	GPI
59705	ENSG00000105221	rs12459567	0.052176538	0.016754815	0.207628421	0.124283284	-0.522800982	0.509800654	0.417662371	-0.43132427	0.264314613	0.207620984	0.328148613	0.2769903	0.136791831	0.025980968	0.990386386	0.998885271	Bacteria.Actinobacteria.Coriobacteriia.Coriobacteriales.Coriobacteriaceae.Collinsella	AKT2
59706	ENSG00000105251	rs56240914	0.256569321	0.002705328	0.997290784	0.047715123	-0.262420861	0.755185448	-0.000985159	-0.612476827	0.229267201	0.242133151	0.289022547	0.30349658	0.320808415	0.007582992	0.999778592	0.916074637	Bacteria.Actinobacteria.Coriobacteriia.Coriobacteriales.Coriobacteriaceae.Collinsella	SHD
59707	ENSG00000105281	rs3027957	0.780230389	0.961562511	0.542417208	0.708226027	0.062008475	-0.016644931	-0.181581383	0.158709916	0.221317821	0.344052534	0.296513356	0.422229408	0.547071252	0.349945293	0.990386386	0.998885271	Bacteria.Actinobacteria.Coriobacteriia.Coriobacteriales.Coriobacteriaceae.Collinsella	SLC1A5
59708	ENSG00000105287	rs402072	0.093182236	0.218745736	0.344199406	0.429364742	-0.337646004	0.354191083	0.238165534	0.316803792	0.198164278	0.285207111	0.249952439	0.398371978	0.186317133	0.134828279	0.990386386	0.998885271	Bacteria.Actinobacteria.Coriobacteriia.Coriobacteriales.Coriobacteriaceae.Collinsella	PRKD2
59709	ENSG00000105383	rs12461354	0.690660149	0.098124632	0.501527384	0.624497636	-0.073270125	0.476882343	-0.15707433	-0.229035751	0.183295426	0.284175422	0.232406724	0.465682336	0.518634905	0.08040468	0.990386386	0.998885271	Bacteria.Actinobacteria.Coriobacteriia.Coriobacteriales.Coriobacteriaceae.Collinsella	CD33
59710	ENSG00000105398	rs296376	0.395119955	0.034938626	0.965088301	0.85365984	-0.179006678	0.740305352	0.011480483	-0.080099454	0.209109969	0.343660287	0.261286572	0.432535318	0.393474816	0.041395921	0.999297651	0.998885271	Bacteria.Actinobacteria.Coriobacteriia.Coriobacteriales.Coriobacteriaceae.Collinsella	SULT2A1
59711	ENSG00000105443	rs1799284	0.197803698	0.093351193	0.990718324	0.798679602	-0.915355224	0.64613407	-0.011670262	-0.13883299	0.703502069	0.379415805	0.999341501	0.5420969	0.279526367	0.077987456	0.99963197	0.998885271	Bacteria.Actinobacteria.Coriobacteriia.Coriobacteriales.Coriobacteriaceae.Collinsella	CYTH2
59712	ENSG00000105483	rs3078168	0.525270776	0.361120015	0.137013546	0.530451819	-0.107320844	-0.221517627	0.333784718	-0.213684281	0.168033567	0.240853455	0.221695074	0.338808044	0.458857882	0.185716484	0.990386386	0.998885271	Bacteria.Actinobacteria.Coriobacteriia.Coriobacteriales.Coriobacteriaceae.Collinsella	CARD8
59713	ENSG00000105497	rs140620234	0.661035948	0.320399513	0.11097212	0.914568911	-0.095915782	-0.252534829	0.434872789	-0.035035971	0.217742589	0.252209398	0.269130603	0.325324115	0.510279029	0.171770878	0.990386386	0.998885271	Bacteria.Actinobacteria.Coriobacteriia.Coriobacteriales.Coriobacteriaceae.Collinsella	ZNF175
59714	ENSG00000105519	rs1626918	0.020769658	0.008088565	0.743206827	0.608140048	-0.784752831	0.578325299	0.150189248	-0.152603735	0.331130071	0.211655514	0.456490148	0.296185543	0.081678079	0.016286022	0.990386386	0.998885271	Bacteria.Actinobacteria.Coriobacteriia.Coriobacteriales.Coriobacteriaceae.Collinsella	CAPS
59715	ENSG00000105607	rs8012	0.043847896	0.008783156	0.930365823	0.805403483	-0.671422195	0.618758468	0.034787727	-0.074760406	0.326639487	0.229003267	0.396559262	0.302223986	0.123599882	0.01712472	0.999297651	0.998885271	Bacteria.Actinobacteria.Coriobacteriia.Coriobacteriales.Coriobacteriaceae.Collinsella	GCDH
59716	ENSG00000105612	rs7249143	0.132511092	0.063895244	0.742098289	0.900362626	-0.308720022	0.46000067	0.086240719	0.039970721	0.202652874	0.244026363	0.260953944	0.318001848	0.227715856	0.060964966	0.990386386	0.998885271	Bacteria.Actinobacteria.Coriobacteriia.Coriobacteriales.Coriobacteriaceae.Collinsella	DNASE2
59717	ENSG00000105695	rs10411704	2.00554822162892e-09	2.91368680739702e-10	0.097210311	0.060854489	2.617421836	-1.632708507	-0.817288723	0.539561413	0.375833047	0.219525261	0.485669743	0.282839062	2.25566864865873e-06	4.83258361879954e-08	0.983985574	0.994674704	Bacteria.Actinobacteria.Coriobacteriia.Coriobacteriales.Coriobacteriaceae.Collinsella	MAG
59718	ENSG00000105750	rs8099975	0.784959743	0.59556744	0.428499757	0.28986342	0.142106111	-0.153145678	-0.599376457	0.43932124	0.518650911	0.287105571	0.752281369	0.411687218	0.547852646	0.259995641	0.990386386	0.998885271	Bacteria.Actinobacteria.Coriobacteriia.Coriobacteriales.Coriobacteriaceae.Collinsella	ZNF85
59719	ENSG00000105793	rs17862167	0.764048212	0.390472832	0.342061219	0.998178309	-0.072288242	-0.270809612	0.286128443	0.000906072	0.239817001	0.313242692	0.298952337	0.395328006	0.54297626	0.196170291	0.990386386	0.999644864	Bacteria.Actinobacteria.Coriobacteriia.Coriobacteriales.Coriobacteriaceae.Collinsella	GTPBP10
59720	ENSG00000105825	rs6972010	0.561569449	0.957606386	0.649836852	0.347963792	0.138130148	0.01561711	0.141362055	-0.329638642	0.2367229	0.292658236	0.309935123	0.34868212	0.473644662	0.348888603	0.990386386	0.998885271	Bacteria.Actinobacteria.Coriobacteriia.Coriobacteriales.Coriobacteriaceae.Collinsella	TFPI2
59721	ENSG00000105852	rs2237585	0.320049629	0.069192645	0.518782771	0.444006984	-0.29065112	0.408094096	-0.229941403	0.235653001	0.290065163	0.220862658	0.354435243	0.305987263	0.355169586	0.064061738	0.990386386	0.998885271	Bacteria.Actinobacteria.Coriobacteriia.Coriobacteriales.Coriobacteriaceae.Collinsella	PON3
59722	ENSG00000105854	rs43046	0.000225562	0.000340354	0.851383389	0.996217561	0.725833701	-1.045496014	-0.04933307	-0.001611062	0.185799264	0.276400195	0.26226888	0.338538684	0.006422606	0.001936673	0.996937881	0.999192959	Bacteria.Actinobacteria.Coriobacteriia.Coriobacteriales.Coriobacteriaceae.Collinsella	PON2
59723	ENSG00000105887	rs894794	0.017496022	0.201663382	0.184922917	0.962574887	-0.679502936	0.304048757	0.534499838	0.015383583	0.278672155	0.235718972	0.398891403	0.326588654	0.075462882	0.127969412	0.990386386	0.998885271	Bacteria.Actinobacteria.Coriobacteriia.Coriobacteriales.Coriobacteriaceae.Collinsella	MTPN
59724	ENSG00000105953	rs1058128	0.816786938	0.444509414	0.493250543	0.464813385	0.043491865	0.244933	-0.166216032	0.372225101	0.1869648	0.318389581	0.241228494	0.506235379	0.557772861	0.212067551	0.990386386	0.998885271	Bacteria.Actinobacteria.Coriobacteriia.Coriobacteriales.Coriobacteriaceae.Collinsella	OGDH
59725	ENSG00000105968	rs757693	0.200282637	0.131779676	0.698402503	0.678020057	0.408111416	-0.493167399	-0.148193076	0.155943299	0.315414659	0.323107025	0.380766142	0.373924868	0.281400043	0.097225943	0.990386386	0.998885271	Bacteria.Actinobacteria.Coriobacteriia.Coriobacteriales.Coriobacteriaceae.Collinsella	H2AZ2
59726	ENSG00000105971	rs1052990	0.364482848	0.154516373	0.731672181	0.814122534	0.192895366	-0.294343532	0.096570829	-0.065750942	0.211217116	0.204329593	0.280419325	0.278525963	0.378696582	0.107306614	0.990386386	0.998885271	Bacteria.Actinobacteria.Coriobacteriia.Coriobacteriales.Coriobacteriaceae.Collinsella	CAV2
59727	ENSG00000105991	rs6953314	0.175576	0.011606704	0.219894648	0.077919947	-0.275047947	0.749852231	0.32038715	-0.77518148	0.200847609	0.288695753	0.258638434	0.432776766	0.263372835	0.020711039	0.990386386	0.998885271	Bacteria.Actinobacteria.Coriobacteriia.Coriobacteriales.Coriobacteriaceae.Collinsella	HOXA1
59728	ENSG00000106003	rs12700027	0.759052425	0.230286232	0.376759424	0.03049922	0.054480305	-0.576724966	-0.209188822	1.23932138	0.17687293	0.47624494	0.235049199	0.56031366	0.542207055	0.139223051	0.990386386	0.868991443	Bacteria.Actinobacteria.Coriobacteriia.Coriobacteriales.Coriobacteriaceae.Collinsella	LFNG
59729	ENSG00000106012	rs74738730	0.785115889	0.109522963	0.156196269	0.823122506	0.058384651	0.598424489	-0.388316203	0.10244865	0.213247856	0.368813633	0.270679848	0.456472686	0.547852646	0.086278557	0.990386386	0.998885271	Bacteria.Actinobacteria.Coriobacteriia.Coriobacteriales.Coriobacteriaceae.Collinsella	IQCE
59730	ENSG00000106025	rs76117559	0.976812912	0.692574654	0.961523778	0.510676423	-0.005477048	-0.151952455	-0.01209923	0.366959829	0.187718697	0.382629139	0.249840441	0.554800209	0.60416634	0.284235755	0.999297651	0.998885271	Bacteria.Actinobacteria.Coriobacteriia.Coriobacteriales.Coriobacteriaceae.Collinsella	TSPAN12
59731	ENSG00000106028	rs6962558	0.878096449	0.933826191	0.228447461	0.158723446	-0.042230242	0.018558233	-0.422169132	0.412736045	0.274244049	0.222643424	0.347227482	0.289485557	0.578393899	0.342753539	0.990386386	0.998885271	Bacteria.Actinobacteria.Coriobacteriia.Coriobacteriales.Coriobacteriaceae.Collinsella	SSBP1
59732	ENSG00000106049	rs42087	0.826028624	0.664359383	0.68275019	0.644437503	0.047246269	-0.112376933	-0.113191877	0.167152624	0.214088152	0.257809158	0.275705534	0.360503826	0.559834985	0.277193904	0.990386386	0.998885271	Bacteria.Actinobacteria.Coriobacteriia.Coriobacteriales.Coriobacteriaceae.Collinsella	HIBADH
59733	ENSG00000106070	rs6593182	0.645681942	0.600721454	0.989770185	0.975630891	-0.318862548	0.20080299	-0.01096988	0.014721703	0.690300115	0.38180005	0.852298415	0.480086012	0.505012292	0.260964627	0.99963197	0.998885271	Bacteria.Actinobacteria.Coriobacteriia.Coriobacteriales.Coriobacteriaceae.Collinsella	GRB10
59734	ENSG00000106086	rs60701106	0.321762376	0.150496631	0.449508779	0.367166605	-0.217675858	0.456557694	0.218862413	-0.366101296	0.218013163	0.31379694	0.287661974	0.403139504	0.356016455	0.105627409	0.990386386	0.998885271	Bacteria.Actinobacteria.Coriobacteriia.Coriobacteriales.Coriobacteriaceae.Collinsella	PLEKHA8
59735	ENSG00000106123	rs1042960	0.160444238	0.215347332	0.128632507	0.064581563	-0.246399905	0.406007027	0.356730252	-0.746714375	0.173545433	0.324494953	0.231777445	0.397174479	0.250109383	0.133229111	0.990386386	0.998885271	Bacteria.Actinobacteria.Coriobacteriia.Coriobacteriales.Coriobacteriaceae.Collinsella	EPHB6
59736	ENSG00000106125	rs11771655	0.066423248	0.051135162	0.548538895	0.317177582	0.448794871	-0.424671727	-0.187661346	-0.341971254	0.240392691	0.213720451	0.311159725	0.339246865	0.157432383	0.052595492	0.990386386	0.998885271	Bacteria.Actinobacteria.Coriobacteriia.Coriobacteriales.Coriobacteriaceae.Collinsella	MINDY4
59737	ENSG00000106153	rs77036114	0.239963346	0.835124688	0.179277747	0.889996519	0.193496795	0.069397921	-0.306664939	-0.057467346	0.163159083	0.332094157	0.225883522	0.413875256	0.30915257	0.320740208	0.990386386	0.998885271	Bacteria.Actinobacteria.Coriobacteriia.Coriobacteriales.Coriobacteriaceae.Collinsella	CHCHD2
59738	ENSG00000106178	rs10224179	0.00348908	0.040271996	0.519938439	0.700928184	1.235658457	-0.565594804	-0.373038006	-0.140278362	0.407564023	0.270253266	0.576604673	0.363633973	0.032344929	0.045596139	0.990386386	0.998885271	Bacteria.Actinobacteria.Coriobacteriia.Coriobacteriales.Coriobacteriaceae.Collinsella	CCL24
59739	ENSG00000106258	rs77340964	0.229406773	2.85403860289654e-05	0.940773974	0.574846904	-0.204211025	1.230444681	-0.016152781	-0.239732992	0.16831075	0.273284192	0.216568744	0.425227711	0.30280723	0.000342792	0.999297651	0.998885271	Bacteria.Actinobacteria.Coriobacteriia.Coriobacteriales.Coriobacteriaceae.Collinsella	CYP3A5
59740	ENSG00000106261	rs35414630	0.660969806	0.505734241	0.89417607	0.952042842	0.093341756	-0.221165628	0.036829453	-0.027698731	0.21185502	0.330489676	0.275785936	0.458784123	0.510279029	0.23330143	0.999297651	0.998885271	Bacteria.Actinobacteria.Coriobacteriia.Coriobacteriales.Coriobacteriaceae.Collinsella	ZKSCAN1
59741	ENSG00000106263	rs4721657	0.381588621	0.304342729	0.948761918	0.926402736	-0.179705969	0.297562254	0.017831537	-0.031252161	0.203990202	0.287402952	0.276413917	0.337020678	0.388220857	0.165776956	0.999297651	0.998885271	Bacteria.Actinobacteria.Coriobacteriia.Coriobacteriales.Coriobacteriaceae.Collinsella	EIF3B
59742	ENSG00000106266	rs4314559	0.017633204	0.007239557	0.266248393	0.286871194	-0.568216863	0.59851588	0.349482668	-0.301818531	0.233328073	0.215835965	0.311651784	0.281068505	0.075497011	0.015187166	0.990386386	0.998885271	Bacteria.Actinobacteria.Coriobacteriia.Coriobacteriales.Coriobacteriaceae.Collinsella	SNX8
59743	ENSG00000106305	rs1062372	0.76322536	0.034320658	0.063137156	0.943045324	-0.058641689	0.547331506	-0.504252489	0.02214273	0.193847125	0.253182627	0.266716008	0.308740535	0.5429541	0.040956548	0.983985574	0.998885271	Bacteria.Actinobacteria.Coriobacteriia.Coriobacteriales.Coriobacteriaceae.Collinsella	AIMP2
59744	ENSG00000106344	rs12538391	0.658079741	0.275223695	0.505984693	0.768618216	0.107879686	-0.267864663	0.214638098	-0.095501802	0.242639814	0.243428512	0.320925047	0.323279729	0.508695298	0.155937932	0.990386386	0.998885271	Bacteria.Actinobacteria.Coriobacteriia.Coriobacteriales.Coriobacteriaceae.Collinsella	RBM28
59745	ENSG00000106367	rs1048365	0.200027612	0.000959143	0.384028803	0.435096792	-0.187468755	0.899349458	-0.172562394	-0.262904408	0.14480472	0.259932427	0.196894426	0.334757205	0.281400043	0.003838016	0.990386386	0.998885271	Bacteria.Actinobacteria.Coriobacteriia.Coriobacteriales.Coriobacteriaceae.Collinsella	AP1S1
59746	ENSG00000106460	rs12699320	0.105834009	0.033683112	0.201395635	0.533449268	-0.357686926	0.707082433	0.359952721	-0.307307046	0.218100301	0.325874319	0.278891673	0.490836309	0.199804241	0.040471273	0.990386386	0.998885271	Bacteria.Actinobacteria.Coriobacteriia.Coriobacteriales.Coriobacteriaceae.Collinsella	TMEM106B
59747	ENSG00000106484	rs10228972	0.270027453	0.072919742	0.664608523	0.24853989	-0.497386644	0.487677414	0.272598986	-0.436391648	0.44709535	0.267530139	0.625877579	0.374795704	0.328309492	0.06590173	0.990386386	0.998885271	Bacteria.Actinobacteria.Coriobacteriia.Coriobacteriales.Coriobacteriaceae.Collinsella	MEST
59748	ENSG00000106524	rs3807505	0.06609863	0.020163177	0.706361534	0.74013349	-0.446666744	0.550814918	0.121052638	-0.101956067	0.238959156	0.231256362	0.319900821	0.306085681	0.157337715	0.029215926	0.990386386	0.998885271	Bacteria.Actinobacteria.Coriobacteriia.Coriobacteriales.Coriobacteriaceae.Collinsella	ANKMY2
59749	ENSG00000106526	rs78661149	0.36322846	0.036428164	0.503794151	0.561201007	0.144282493	-0.685146515	0.141909444	-0.262185726	0.157571659	0.320721508	0.211089739	0.448901479	0.378266872	0.042552319	0.990386386	0.998885271	Bacteria.Actinobacteria.Coriobacteriia.Coriobacteriales.Coriobacteriaceae.Collinsella	ACTR3C
59750	ENSG00000106560	rs73476564	0.832985156	0.057467567	0.958901691	0.092562834	-0.035821336	-0.587366718	0.011465845	0.664291395	0.169189158	0.303703833	0.22164362	0.389117614	0.562009759	0.056695904	0.999297651	0.998885271	Bacteria.Actinobacteria.Coriobacteriia.Coriobacteriales.Coriobacteriaceae.Collinsella	GIMAP2
59751	ENSG00000106565	rs114949263	0.144598209	0.336661065	0.197106351	0.736593069	0.262676793	-0.414258768	-0.308681836	-0.188672925	0.177887008	0.427978787	0.236865764	0.558513727	0.23851795	0.176554622	0.990386386	0.998885271	Bacteria.Actinobacteria.Coriobacteriia.Coriobacteriales.Coriobacteriaceae.Collinsella	TMEM176B
59752	ENSG00000106588	rs774085	0.000844746	0.000281194	0.329171174	0.153072795	0.966043056	-0.687115688	-0.42931638	0.384749498	0.275983637	0.178919546	0.436667178	0.26613827	0.014667486	0.001679326	0.990386386	0.998885271	Bacteria.Actinobacteria.Coriobacteriia.Coriobacteriales.Coriobacteriaceae.Collinsella	PSMA2
59753	ENSG00000106591	rs662347	0.287679269	0.468427727	0.286170597	0.471759896	0.426167031	-0.187962597	-0.689180736	0.28029275	0.397539819	0.257724134	0.640858945	0.387229196	0.337918507	0.220507459	0.990386386	0.998885271	Bacteria.Actinobacteria.Coriobacteriia.Coriobacteriales.Coriobacteriaceae.Collinsella	MRPL32
59754	ENSG00000106603	rs1184321	0.999217828	0.666333789	0.338030606	0.464252429	-0.000240878	-0.130585186	0.335880217	-0.277304518	0.244773808	0.301472184	0.347996478	0.37666567	0.608629582	0.277420385	0.990386386	0.998885271	Bacteria.Actinobacteria.Coriobacteriia.Coriobacteriales.Coriobacteriaceae.Collinsella	COA1
59755	ENSG00000106624	rs13928	0.239792892	0.120584175	0.920373237	0.737653742	-0.348449341	0.303945922	0.036915694	-0.088688289	0.293709468	0.19323222	0.367859628	0.263640289	0.309110006	0.091933235	0.999297651	0.998885271	Bacteria.Actinobacteria.Coriobacteriia.Coriobacteriales.Coriobacteriaceae.Collinsella	AEBP1
59756	ENSG00000106686	rs2295963	0.676501925	0.02351252	0.398522678	0.983133771	-0.086105318	0.56165502	-0.232160719	0.007685042	0.205437477	0.242130491	0.273175376	0.362130347	0.515375856	0.031917876	0.990386386	0.998885271	Bacteria.Actinobacteria.Coriobacteriia.Coriobacteriales.Coriobacteriaceae.Collinsella	SPATA6L
59757	ENSG00000106701	rs10491808	0.833940576	0.934775074	0.815515575	0.677381426	0.050791136	-0.023871065	0.07437959	-0.148952277	0.241294894	0.290557529	0.317501907	0.356411501	0.562317052	0.342926289	0.996788334	0.998885271	Bacteria.Actinobacteria.Coriobacteriia.Coriobacteriales.Coriobacteriaceae.Collinsella	FSD1L
59758	ENSG00000106714	rs1758550	0.414752041	0.918949737	0.585660921	0.389682933	0.15132269	-0.037081653	-0.128831996	-0.371077282	0.184356698	0.363001192	0.235152661	0.428502483	0.403545157	0.340037453	0.990386386	0.998885271	Bacteria.Actinobacteria.Coriobacteriia.Coriobacteriales.Coriobacteriaceae.Collinsella	CNTNAP3
59759	ENSG00000106733	rs73544571	0.363029808	0.063097993	0.548891251	0.457607995	0.21496372	-0.409801401	0.175642563	-0.209284729	0.234665204	0.216724613	0.291489023	0.280073623	0.378266872	0.060445122	0.990386386	0.998885271	Bacteria.Actinobacteria.Coriobacteriia.Coriobacteriales.Coriobacteriaceae.Collinsella	NMRK1
59760	ENSG00000106771	rs1051474	0.388508846	0.395413773	0.872384595	0.606934165	-0.202745479	0.20706127	-0.048819401	0.168887116	0.23353866	0.242033734	0.302727114	0.32668866	0.391755346	0.197529825	0.999297651	0.998885271	Bacteria.Actinobacteria.Coriobacteriia.Coriobacteriales.Coriobacteriaceae.Collinsella	TMEM245
59761	ENSG00000106772	rs7036140	0.416323491	0.008542605	0.499681702	0.752361099	0.150027766	-1.012949473	0.162986791	0.140898862	0.183399205	0.373472954	0.240114274	0.444664489	0.404317748	0.016836683	0.990386386	0.998885271	Bacteria.Actinobacteria.Coriobacteriia.Coriobacteriales.Coriobacteriaceae.Collinsella	PRUNE2
59762	ENSG00000106823	rs1475379	0.931613382	0.875669348	0.402343455	0.226137367	-0.017038324	0.039430514	-0.218929361	0.426900079	0.197779085	0.251023162	0.259715752	0.34935806	0.593645765	0.330103086	0.990386386	0.998885271	Bacteria.Actinobacteria.Coriobacteriia.Coriobacteriales.Coriobacteriaceae.Collinsella	ECM2
59763	ENSG00000106853	rs71501685	0.299248239	0.029448642	0.913069653	0.480524571	-0.204767202	1.241569599	0.02862648	-0.468912401	0.195685747	0.557619682	0.261206711	0.660864481	0.342846811	0.037043027	0.999297651	0.998885271	Bacteria.Actinobacteria.Coriobacteriia.Coriobacteriales.Coriobacteriaceae.Collinsella	PTGR1
59764	ENSG00000106868	rs781622	0.003455082	0.00177406	0.382101131	0.353954399	-1.11980404	0.768553048	0.407557714	-0.274836506	0.36893994	0.235739296	0.46313358	0.294376745	0.032344929	0.005779039	0.990386386	0.998885271	Bacteria.Actinobacteria.Coriobacteriia.Coriobacteriales.Coriobacteriaceae.Collinsella	SUSD1
59765	ENSG00000106992	rs968463	0.060869111	0.038936629	0.960918699	0.966554149	-0.672087837	0.516226162	-0.026005189	0.015032564	0.352330158	0.244947602	0.528667919	0.357133322	0.149967921	0.044601266	0.999297651	0.998885271	Bacteria.Actinobacteria.Coriobacteriia.Coriobacteriales.Coriobacteriaceae.Collinsella	AK1
59766	ENSG00000107020	rs2104175	0.000109839	7.84766512631623e-05	0.337672967	0.720391739	1.502498881	-0.921886446	-0.435400509	0.098647953	0.36479869	0.21866491	0.450770568	0.274408682	0.003911904	0.000691443	0.990386386	0.998885271	Bacteria.Actinobacteria.Coriobacteriia.Coriobacteriales.Coriobacteriaceae.Collinsella	PLGRKT
59767	ENSG00000107099	rs10814494	0.556613152	0.647678833	0.308211507	0.953843188	-0.110009009	-0.153424063	0.267775866	-0.022956985	0.186160855	0.334168961	0.260727463	0.395094279	0.471941756	0.273732895	0.990386386	0.998885271	Bacteria.Actinobacteria.Coriobacteriia.Coriobacteriales.Coriobacteriaceae.Collinsella	DOCK8
59768	ENSG00000107104	rs10815440	0.441687236	0.222372154	0.393522806	0.751921863	-0.497423604	0.451930792	-0.695771462	0.144482749	0.642595889	0.366814769	0.810022242	0.455139591	0.418158186	0.135926037	0.990386386	0.998885271	Bacteria.Actinobacteria.Coriobacteriia.Coriobacteriales.Coriobacteriaceae.Collinsella	KANK1
59769	ENSG00000107223	rs7025238	0.617007022	0.925051853	0.156369645	0.457525779	0.221249501	0.025855446	-0.819183086	0.267342681	0.440288644	0.273782605	0.571262963	0.357703547	0.495441169	0.341152837	0.990386386	0.998885271	Bacteria.Actinobacteria.Coriobacteriia.Coriobacteriales.Coriobacteriaceae.Collinsella	EDF1
59770	ENSG00000107263	rs7045366	0.426876318	0.791757626	0.979844047	0.576158661	-0.152058189	0.054463114	-0.007272561	0.162996584	0.190176603	0.205429804	0.286752042	0.290113133	0.410353739	0.310391117	0.999297651	0.998885271	Bacteria.Actinobacteria.Coriobacteriia.Coriobacteriales.Coriobacteriaceae.Collinsella	RAPGEF1
59771	ENSG00000107331	rs2784060	0.047513784	0.038313852	0.435075188	0.908183934	0.403908927	-0.596765112	-0.208649444	0.040157904	0.1999595	0.28222716	0.265661592	0.346846932	0.128971237	0.044171259	0.990386386	0.998885271	Bacteria.Actinobacteria.Coriobacteriia.Coriobacteriales.Coriobacteriaceae.Collinsella	ABCA2
59772	ENSG00000107372	rs13440221	0.887134446	0.017596914	0.143368613	0.299019536	-0.026528749	-0.815518963	0.361249863	-0.564042683	0.18618089	0.334766185	0.243879944	0.538770128	0.58019103	0.026719881	0.990386386	0.998885271	Bacteria.Actinobacteria.Coriobacteriia.Coriobacteriales.Coriobacteriaceae.Collinsella	ZFAND5
59773	ENSG00000107521	rs10786420	0.009346993	0.000687465	0.360234536	0.123081041	-0.912807369	0.881806479	0.395306412	-0.49267004	0.340746979	0.247323876	0.429015072	0.315355817	0.054469929	0.003153801	0.990386386	0.998885271	Bacteria.Actinobacteria.Coriobacteriia.Coriobacteriales.Coriobacteriaceae.Collinsella	HPS1
59774	ENSG00000107537	rs654553	0.299062556	0.377673805	0.746793318	0.440555425	0.368876647	-0.200043208	0.148547705	-0.232968309	0.352380354	0.225206807	0.458133462	0.300211599	0.342846811	0.19155482	0.990386386	0.998885271	Bacteria.Actinobacteria.Coriobacteriia.Coriobacteriales.Coriobacteriaceae.Collinsella	PHYH
59775	ENSG00000107581	rs12416031	0.77176778	0.895407314	0.73389763	0.910322435	-0.062959903	0.044301286	0.098910841	0.051756015	0.216152096	0.335665089	0.289714411	0.457728542	0.544903121	0.334766731	0.990386386	0.998885271	Bacteria.Actinobacteria.Coriobacteriia.Coriobacteriales.Coriobacteriaceae.Collinsella	EIF3A
59776	ENSG00000107669	rs10887024	0.99048639	0.423609149	0.372218137	0.087892415	-0.002834409	-0.242031501	-0.284103903	0.660281638	0.236797096	0.300565493	0.31618652	0.381072079	0.606596324	0.205874601	0.990386386	0.998885271	Bacteria.Actinobacteria.Coriobacteriia.Coriobacteriales.Coriobacteriaceae.Collinsella	ATE1
59777	ENSG00000107731	rs7893421	0.44450612	0.103840168	0.777468326	0.700499032	-0.214992054	0.417810552	-0.098996602	-0.126675359	0.279467172	0.253272805	0.348829468	0.327876905	0.419611534	0.083689223	0.992387006	0.998885271	Bacteria.Actinobacteria.Coriobacteriia.Coriobacteriales.Coriobacteriaceae.Collinsella	UNC5B
59778	ENSG00000107779	rs11202265	0.190243579	0.190157471	0.850438627	0.794034415	0.391652397	-0.354508104	0.071099529	-0.086417717	0.295879815	0.267765862	0.375569095	0.329649225	0.274672225	0.123524241	0.996788334	0.998885271	Bacteria.Actinobacteria.Coriobacteriia.Coriobacteriales.Coriobacteriaceae.Collinsella	BMPR1A
59779	ENSG00000107789	rs3847450	0.881320275	0.706287106	0.175493074	0.060008486	-0.037011982	0.08822537	0.473879224	-0.61050089	0.246937561	0.233087524	0.345972303	0.318945155	0.57943298	0.287504949	0.990386386	0.985205991	Bacteria.Actinobacteria.Coriobacteriia.Coriobacteriales.Coriobacteriaceae.Collinsella	MINPP1
59780	ENSG00000107807	rs2788730	0.007507615	0.012427717	0.524629764	0.785190857	0.795324356	-0.489416691	-0.290307631	0.082433133	0.288188695	0.190336022	0.453833529	0.301191862	0.048528283	0.021538315	0.990386386	0.998885271	Bacteria.Actinobacteria.Coriobacteriia.Coriobacteriales.Coriobacteriaceae.Collinsella	TLX1
59781	ENSG00000107819	rs807052	0.953670358	0.114857735	0.833522257	0.302943756	-0.011182076	0.488936231	-0.054819676	-0.412452783	0.191727019	0.305937018	0.259769074	0.397210596	0.598163442	0.089073024	0.996788334	0.998885271	Bacteria.Actinobacteria.Coriobacteriia.Coriobacteriales.Coriobacteriaceae.Collinsella	SFXN3
59782	ENSG00000107897	rs788230	0.958527958	0.569017127	0.303693427	0.011743923	0.010858416	-0.17775268	-0.281114699	1.037697779	0.208008267	0.310532433	0.271149631	0.400205691	0.599094218	0.252879093	0.990386386	0.868991443	Bacteria.Actinobacteria.Coriobacteriia.Coriobacteriales.Coriobacteriaceae.Collinsella	ACBD5
59783	ENSG00000107902	rs2885520	0.413871623	0.302548188	0.960403498	0.887549111	-0.744249868	0.503964798	-0.052800146	-0.081624075	0.905003445	0.484940599	1.059413594	0.574971239	0.403193858	0.165070736	0.999297651	0.998885271	Bacteria.Actinobacteria.Coriobacteriia.Coriobacteriales.Coriobacteriaceae.Collinsella	LHPP
59784	ENSG00000107951	rs10826789	0.051983549	0.069821781	0.934857399	0.780871128	-0.798747667	0.482319903	0.042837223	0.094923882	0.403484738	0.261638767	0.522073207	0.339815329	0.136604293	0.064411737	0.999297651	0.998885271	Bacteria.Actinobacteria.Coriobacteriia.Coriobacteriales.Coriobacteriaceae.Collinsella	MTPAP
59785	ENSG00000107959	rs7078068	0.035520621	0.04130558	0.798706875	0.448024934	-0.721805749	0.502504478	-0.104729178	0.223667662	0.336176828	0.241383345	0.40898945	0.29301348	0.11143807	0.046238861	0.994959178	0.998885271	Bacteria.Actinobacteria.Coriobacteriia.Coriobacteriales.Coriobacteriaceae.Collinsella	PITRM1
59786	ENSG00000108094	rs16935881	0.607039423	0.088981132	0.257001433	0.710216015	-0.112704488	-0.641222643	0.315445329	0.180153446	0.218075133	0.37136857	0.275845649	0.482729885	0.491638867	0.075478064	0.990386386	0.998885271	Bacteria.Actinobacteria.Coriobacteriia.Coriobacteriales.Coriobacteriaceae.Collinsella	CUL2
59787	ENSG00000108107	rs17700376	0.693858271	0.306501508	0.882834108	0.745425788	0.089187159	-0.309387387	0.04387794	0.116685941	0.225574168	0.300172084	0.296557147	0.357865561	0.518893208	0.166447345	0.999297651	0.998885271	Bacteria.Actinobacteria.Coriobacteriia.Coriobacteriales.Coriobacteriaceae.Collinsella	RPL28
59788	ENSG00000108187	rs2305083	0.872202264	0.901777809	0.163199072	0.09790053	0.035803564	0.036979874	-0.41754249	0.646705435	0.221696885	0.298468566	0.296052378	0.385110907	0.575974096	0.335867268	0.990386386	0.998885271	Bacteria.Actinobacteria.Coriobacteriia.Coriobacteriales.Coriobacteriaceae.Collinsella	PBLD
59789	ENSG00000108242	rs2860840	0.755508733	0.103159776	0.858469341	0.347425616	-0.083838125	0.359790155	-0.058116111	-0.275266844	0.268109363	0.217663016	0.324612695	0.29084215	0.541484063	0.083295021	0.997903034	0.998885271	Bacteria.Actinobacteria.Coriobacteriia.Coriobacteriales.Coriobacteriaceae.Collinsella	CYP2C18
59790	ENSG00000108244	rs72826003	0.25293191	0.123675629	0.604182403	0.548342466	0.23113824	-0.688264752	-0.137137266	0.326304195	0.200381081	0.441266856	0.263252257	0.54077586	0.319232479	0.093358109	0.990386386	0.998885271	Bacteria.Actinobacteria.Coriobacteriia.Coriobacteriales.Coriobacteriaceae.Collinsella	KRT23
59791	ENSG00000108306	rs12600625	0.026823908	0.004797278	0.28322314	0.426998275	0.424669246	-0.60182446	0.280985588	-0.208895139	0.18745468	0.206058088	0.259676121	0.261330879	0.096239871	0.011357655	0.990386386	0.998885271	Bacteria.Actinobacteria.Coriobacteriia.Coriobacteriales.Coriobacteriaceae.Collinsella	FBXL20
59792	ENSG00000108349	rs75905358	0.118308711	0.12629332	0.956066685	0.289735064	-0.299468448	0.354151608	0.014232795	0.35446328	0.189195251	0.228666852	0.257360126	0.332077807	0.213072045	0.094377104	0.999297651	0.998885271	Bacteria.Actinobacteria.Coriobacteriia.Coriobacteriales.Coriobacteriaceae.Collinsella	CASC3
59793	ENSG00000108384	rs62081322	0.036279483	0.00199528	0.399063726	0.406917659	-0.355788033	0.745381579	-0.18500401	0.237388627	0.166409664	0.231398668	0.217939002	0.28438386	0.112700733	0.00625382	0.990386386	0.998885271	Bacteria.Actinobacteria.Coriobacteriia.Coriobacteriales.Coriobacteriaceae.Collinsella	RAD51C
59794	ENSG00000108389	rs3744109	0.356565553	0.326039976	0.994804387	0.584347674	0.233083966	-0.229420786	-0.002091023	-0.183982533	0.251023377	0.231832175	0.319881091	0.334641506	0.375128202	0.173618818	0.99963197	0.998885271	Bacteria.Actinobacteria.Coriobacteriia.Coriobacteriales.Coriobacteriaceae.Collinsella	MTMR4
59795	ENSG00000108395	rs7503190	0.070677602	0.103355816	0.985958305	0.795427839	-0.597486103	0.367340669	0.008429339	0.081189274	0.325127188	0.222359886	0.477112497	0.311863871	0.162895427	0.083402518	0.999297651	0.998885271	Bacteria.Actinobacteria.Coriobacteriia.Coriobacteriales.Coriobacteriaceae.Collinsella	TRIM37
59796	ENSG00000108433	rs197919	0.149232381	0.054717929	0.690187091	0.987005692	-0.355954099	0.383024368	0.12172559	-0.004447183	0.243880782	0.1957809	0.304022593	0.272008188	0.241154863	0.055083131	0.990386386	0.998885271	Bacteria.Actinobacteria.Coriobacteriia.Coriobacteriales.Coriobacteriaceae.Collinsella	GOSR2
59797	ENSG00000108439	rs2325749	0.233953955	0.014376904	0.581884629	0.764325942	-0.247076494	0.767994138	-0.151822053	-0.114516416	0.205656518	0.305336788	0.274341604	0.380371121	0.304903065	0.02361966	0.990386386	0.998885271	Bacteria.Actinobacteria.Coriobacteriia.Coriobacteriales.Coriobacteriaceae.Collinsella	PNPO
59798	ENSG00000108443	rs1051424	0.126940094	0.220682624	0.179709326	0.069659346	-0.254876412	-0.448179808	0.295720333	0.812476714	0.164853138	0.36242704	0.218041159	0.440472585	0.221866871	0.135512654	0.990386386	0.998885271	Bacteria.Actinobacteria.Coriobacteriia.Coriobacteriales.Coriobacteriaceae.Collinsella	RPS6KB1
59799	ENSG00000108556	rs142969103	0.073421589	0.039002489	0.77784996	0.911121395	-0.268187293	0.747811021	0.056545348	0.048306704	0.147386036	0.35495737	0.199597827	0.431079991	0.165321936	0.044616007	0.992531176	0.998885271	Bacteria.Actinobacteria.Coriobacteriia.Coriobacteriales.Coriobacteriaceae.Collinsella	CHRNE
59800	ENSG00000108559	rs1806267	0.323821175	0.11153828	0.955821087	0.726672072	0.279250847	-0.445547265	-0.01901834	0.118709256	0.280885162	0.276182388	0.341979524	0.338136695	0.357415395	0.087141274	0.999297651	0.998885271	Bacteria.Actinobacteria.Coriobacteriia.Coriobacteriales.Coriobacteriaceae.Collinsella	NUP88
59801	ENSG00000108578	rs12941223	0.06775028	0.060051275	0.383441298	0.349070836	-0.371247395	0.46062194	0.241994754	-0.295312111	0.199848595	0.240684941	0.275774153	0.313095677	0.15843381	0.058455709	0.990386386	0.998885271	Bacteria.Actinobacteria.Coriobacteriia.Coriobacteriales.Coriobacteriaceae.Collinsella	BLMH
59802	ENSG00000108582	rs8078475	0.343971724	0.267024027	0.787281527	0.519730116	-0.22939809	0.229692605	-0.091269506	0.179581386	0.240636726	0.20516445	0.33683937	0.277439935	0.368798758	0.152793934	0.994213412	0.998885271	Bacteria.Actinobacteria.Coriobacteriia.Coriobacteriales.Coriobacteriaceae.Collinsella	CPD
59803	ENSG00000108592	rs2665833	0.024428339	0.023423082	0.431857375	0.401733199	-0.644847134	0.485156195	0.311374433	-0.240335071	0.279880728	0.209011568	0.393677987	0.284737875	0.090229559	0.031896481	0.990386386	0.998885271	Bacteria.Actinobacteria.Coriobacteriia.Coriobacteriales.Coriobacteriaceae.Collinsella	FTSJ3
59804	ENSG00000108604	rs28463311	0.574372512	0.133975697	0.640606103	0.744868545	-0.125952416	0.429801	-0.131477877	-0.116125437	0.223131254	0.2832195	0.280309037	0.355340061	0.477814308	0.098082015	0.990386386	0.998885271	Bacteria.Actinobacteria.Coriobacteriia.Coriobacteriales.Coriobacteriaceae.Collinsella	SMARCD2
59805	ENSG00000108639	rs4470212	0.771145056	0.523377678	0.398069668	0.243264408	0.055328525	-0.17490587	0.231868876	-0.464073613	0.189420292	0.272601396	0.272568651	0.39409651	0.54479763	0.238535642	0.990386386	0.998885271	Bacteria.Actinobacteria.Coriobacteriia.Coriobacteriales.Coriobacteriaceae.Collinsella	SYNGR2
59806	ENSG00000108654	rs1991401	0.982499325	0.291966786	0.512208309	0.982534955	-0.004738895	-0.241475854	0.18771263	0.006779617	0.215207003	0.227283927	0.284834274	0.308510324	0.605191263	0.161828154	0.990386386	0.998885271	Bacteria.Actinobacteria.Coriobacteriia.Coriobacteriales.Coriobacteriaceae.Collinsella	DDX5
59807	ENSG00000108700	rs3138035	0.055978874	0.038272767	0.090149663	0.114957023	0.49392461	-0.552049442	-0.562472249	0.551590412	0.253813632	0.261022509	0.326976081	0.345237209	0.143001144	0.044162296	0.983985574	0.998885271	Bacteria.Actinobacteria.Coriobacteriia.Coriobacteriales.Coriobacteriaceae.Collinsella	CCL8
59808	ENSG00000108771	rs2277621	0.766288864	0.001598407	0.003316431	0.232896159	0.047504887	-0.801017072	0.686200449	-0.383382381	0.159155949	0.243134725	0.225035247	0.318382806	0.54336871	0.005324589	0.849455757	0.998885271	Bacteria.Actinobacteria.Coriobacteriia.Coriobacteriales.Coriobacteriaceae.Collinsella	DHX58
59809	ENSG00000108797	rs4028634	0.374029678	0.293074284	0.704753944	0.594553019	-0.319500736	0.252718089	0.162283048	-0.157836411	0.35693915	0.238416608	0.426406901	0.295083558	0.384179458	0.162188528	0.990386386	0.998885271	Bacteria.Actinobacteria.Coriobacteriia.Coriobacteriales.Coriobacteriaceae.Collinsella	CNTNAP1
59810	ENSG00000108823	rs2412299	0.34218282	0.41298785	0.759366564	0.311197405	0.356017572	-0.200423931	0.146896146	-0.321874498	0.372068178	0.243251207	0.477548337	0.315357846	0.368108934	0.202787495	0.990386386	0.998885271	Bacteria.Actinobacteria.Coriobacteriia.Coriobacteriales.Coriobacteriaceae.Collinsella	SGCA
59811	ENSG00000108846	rs11658264	0.15301675	0.148753276	0.671839703	0.946280899	0.402407331	-0.375604794	-0.156883498	0.022627247	0.278313938	0.257036321	0.368658431	0.334531186	0.244007276	0.104680899	0.990386386	0.998885271	Bacteria.Actinobacteria.Coriobacteriia.Coriobacteriales.Coriobacteriaceae.Collinsella	ABCC3
59812	ENSG00000108849	rs11651547	0.10014016	0.023777605	0.771377999	0.609906977	-0.299122051	0.780899609	0.073784174	-0.211346052	0.179337022	0.337313109	0.252869168	0.41223069	0.195028682	0.032167983	0.990386386	0.998885271	Bacteria.Actinobacteria.Coriobacteriia.Coriobacteriales.Coriobacteriaceae.Collinsella	PPY
59813	ENSG00000108924	rs884303	0.633907375	0.225254609	0.450548955	0.977813227	-0.120791073	0.280485904	-0.264059945	0.009760334	0.252442442	0.229097294	0.347868582	0.34960932	0.500501687	0.137181978	0.990386386	0.998885271	Bacteria.Actinobacteria.Coriobacteriia.Coriobacteriales.Coriobacteriaceae.Collinsella	HLF
59814	ENSG00000108946	rs8080306	0.716541522	0.992907597	0.74147758	0.440046965	-0.13929965	-0.002217224	-0.167318	0.259678181	0.381988226	0.248473495	0.505022413	0.33425724	0.527456206	0.357525361	0.990386386	0.998885271	Bacteria.Actinobacteria.Coriobacteriia.Coriobacteriales.Coriobacteriaceae.Collinsella	PRKAR1A
59815	ENSG00000108947	rs307629	0.090549417	0.068889293	0.522110548	0.505195488	0.26433146	-0.693229666	-0.128872658	-0.295052568	0.153856152	0.374759512	0.200242662	0.440339959	0.183169459	0.063963083	0.990386386	0.998885271	Bacteria.Actinobacteria.Coriobacteriia.Coriobacteriales.Coriobacteriaceae.Collinsella	EFNB3
59816	ENSG00000109016	rs2279164	0.22541845	0.542809205	0.357631347	0.834211609	0.307280452	-0.118169122	-0.288327801	-0.056043738	0.251072416	0.193152334	0.311212655	0.266690425	0.300092313	0.244700008	0.990386386	0.998885271	Bacteria.Actinobacteria.Coriobacteriia.Coriobacteriales.Coriobacteriaceae.Collinsella	DHRS7B
59817	ENSG00000109066	rs72851753	0.995690176	0.770474679	0.581665939	0.705146012	0.001278412	0.092992576	-0.167778973	0.142156004	0.2357648	0.317408076	0.30299973	0.374043776	0.607508939	0.304653816	0.990386386	0.998885271	Bacteria.Actinobacteria.Coriobacteriia.Coriobacteriales.Coriobacteriaceae.Collinsella	TMEM104
59818	ENSG00000109084	rs181910681	0.166144269	0.709705726	0.054625349	0.362447418	0.295732555	-0.138269105	-0.557462816	0.437556572	0.211174735	0.369815913	0.284832077	0.477075744	0.254410927	0.288630694	0.983985574	0.998885271	Bacteria.Actinobacteria.Coriobacteriia.Coriobacteriales.Coriobacteriaceae.Collinsella	TMEM97
59819	ENSG00000109089	rs34063142	0.493661121	0.018586416	0.192987099	0.75638289	-0.159625833	0.589902721	-0.392829072	0.101838843	0.231885152	0.244329067	0.298631941	0.326882533	0.444134469	0.027687736	0.990386386	0.998885271	Bacteria.Actinobacteria.Coriobacteriia.Coriobacteriales.Coriobacteriaceae.Collinsella	CDR2L
59820	ENSG00000109107	rs2286519	0.982913162	0.12264615	0.225340737	0.696010613	-0.004556993	0.538299737	-0.326196377	0.168185911	0.211959273	0.344155787	0.266483064	0.428555051	0.605191263	0.09289788	0.990386386	0.998885271	Bacteria.Actinobacteria.Coriobacteriia.Coriobacteriales.Coriobacteriaceae.Collinsella	ALDOC
59821	ENSG00000109111	rs976553729	0.425510808	0.814562316	0.117021487	0.711459068	-0.153018096	-0.073050501	0.377944758	-0.174143593	0.190810305	0.310195309	0.237922482	0.468733588	0.409390989	0.316270117	0.990386386	0.998885271	Bacteria.Actinobacteria.Coriobacteriia.Coriobacteriales.Coriobacteriaceae.Collinsella	SUPT6H
59822	ENSG00000109133	rs1043343	0.985239301	0.108643744	0.241845665	0.926637705	-0.003837679	-0.483809361	0.313637262	0.03727502	0.206636053	0.297421313	0.265534789	0.403261883	0.605526051	0.085834238	0.990386386	0.998885271	Bacteria.Actinobacteria.Coriobacteriia.Coriobacteriales.Coriobacteriaceae.Collinsella	TMEM33
59823	ENSG00000109158	rs2271429	4.77793450476952e-05	7.08350029202853e-06	0.004130618	0.00573784	1.315535898	-1.101202538	-1.102383566	0.824788441	0.301894572	0.225451242	0.370772898	0.288690307	0.002175988	0.000122804	0.849455757	0.868991443	Bacteria.Actinobacteria.Coriobacteriia.Coriobacteriales.Coriobacteriaceae.Collinsella	GABRA4
59824	ENSG00000109180	rs2883562	0.067756466	0.054867882	0.453579826	0.862826817	0.511681964	-0.49024953	-0.291875348	0.059000828	0.275453202	0.250748053	0.387109261	0.340135545	0.15843381	0.05510945	0.990386386	0.998885271	Bacteria.Actinobacteria.Coriobacteriia.Coriobacteriales.Coriobacteriaceae.Collinsella	OCIAD1
59825	ENSG00000109220	rs7680754	0.950377975	0.978822613	0.099322373	0.033476182	-0.020375214	-0.005659911	-0.735464756	0.718707736	0.326144977	0.21240014	0.439858549	0.330832052	0.59782083	0.354305782	0.983985574	0.868991443	Bacteria.Actinobacteria.Coriobacteriia.Coriobacteriales.Coriobacteriaceae.Collinsella	CHIC2
59826	ENSG00000109270	rs2298735	0.605914578	0.279904293	0.41863159	0.987775145	0.136397635	-0.354185989	0.268253265	-0.005803042	0.263094488	0.325054958	0.329559826	0.377280474	0.491157301	0.157982269	0.990386386	0.998885271	Bacteria.Actinobacteria.Coriobacteriia.Coriobacteriales.Coriobacteriaceae.Collinsella	LAMTOR3
59827	ENSG00000109272	rs941757	0.187383574	0.297442395	0.838029188	0.63188303	0.496312061	-0.267586183	-0.100372458	-0.162874463	0.372496805	0.254756754	0.489058931	0.338368854	0.272228203	0.163563903	0.996788334	0.998885271	Bacteria.Actinobacteria.Coriobacteriia.Coriobacteriales.Coriobacteriaceae.Collinsella	PF4V1
59828	ENSG00000109320	rs11726195	0.54793322	0.927868245	0.768115619	0.657150401	-0.191940105	0.022645618	0.116770638	0.1377822	0.317771475	0.249184376	0.394393595	0.308997148	0.469180279	0.341536744	0.990386386	0.998885271	Bacteria.Actinobacteria.Coriobacteriia.Coriobacteriales.Coriobacteriaceae.Collinsella	NFKB1
59829	ENSG00000109323	rs223490	0.52121819	0.650584797	0.343420994	0.144529361	-0.144360775	0.101850181	-0.297704704	0.452344014	0.223826402	0.223818676	0.311931122	0.306277913	0.45744949	0.274287159	0.990386386	0.998885271	Bacteria.Actinobacteria.Coriobacteriia.Coriobacteriales.Coriobacteriaceae.Collinsella	MANBA
59830	ENSG00000109332	rs223332	0.488637248	0.032011934	0.224649714	0.762603334	0.16815323	-0.520216123	0.415044664	0.092063308	0.241447307	0.23738908	0.338556151	0.303503716	0.442219791	0.039044888	0.990386386	0.998885271	Bacteria.Actinobacteria.Coriobacteriia.Coriobacteriales.Coriobacteriaceae.Collinsella	UBE2D3
59831	ENSG00000109445	rs7679975	0.662620456	0.249923699	0.69601476	0.410043009	-0.091469232	-0.307803077	0.110575423	0.28131331	0.208689849	0.265139138	0.281761635	0.339271069	0.511151347	0.14676879	0.990386386	0.998885271	Bacteria.Actinobacteria.Coriobacteriia.Coriobacteriales.Coriobacteriaceae.Collinsella	ZNF330
59832	ENSG00000109466	rs72701616	0.548708826	0.488230929	0.482516977	0.014863573	-0.136623158	-0.213544168	-0.216002653	0.943101823	0.226630305	0.306335651	0.305816711	0.376892815	0.469373659	0.226798929	0.990386386	0.868991443	Bacteria.Actinobacteria.Coriobacteriia.Coriobacteriales.Coriobacteriaceae.Collinsella	KLHL2
59833	ENSG00000109472	rs62352298	0.069300897	0.002691567	0.578692062	0.181792405	-0.476847108	0.837658543	0.175680963	-0.478558342	0.258175144	0.268427366	0.314782885	0.35456495	0.161022975	0.007560404	0.990386386	0.998885271	Bacteria.Actinobacteria.Coriobacteriia.Coriobacteriales.Coriobacteriaceae.Collinsella	CPE
59834	ENSG00000109536	rs11132780	0.179679608	0.273805409	0.850389614	0.810251264	-0.339693822	0.297702998	0.06153312	0.08026557	0.250446446	0.269739078	0.324928664	0.332940392	0.266631887	0.155533315	0.996788334	0.998885271	Bacteria.Actinobacteria.Coriobacteriia.Coriobacteriales.Coriobacteriaceae.Collinsella	FRG1
59835	ENSG00000109572	rs17627811	0.025390507	0.00535386	0.996582977	0.857180056	0.604543502	-0.529325134	-0.001516069	-0.04764369	0.26420796	0.183683122	0.352646315	0.263689375	0.092717741	0.012238293	0.999778592	0.998885271	Bacteria.Actinobacteria.Coriobacteriia.Coriobacteriales.Coriobacteriaceae.Collinsella	CLCN3
59836	ENSG00000109667	rs13150928	0.102665938	0.16902515	0.681984425	0.269064466	0.493931649	-0.377746167	0.154111998	-0.367112391	0.298377574	0.271600869	0.374418899	0.32932409	0.196711827	0.113754061	0.990386386	0.998885271	Bacteria.Actinobacteria.Coriobacteriia.Coriobacteriales.Coriobacteriaceae.Collinsella	SLC2A9
59837	ENSG00000109689	rs7682512	0.494089728	0.048954795	0.74696615	0.396170506	0.205039072	-0.558526972	0.123004503	0.294278612	0.298152783	0.278343811	0.379624625	0.344536505	0.444134469	0.051505644	0.990386386	0.998885271	Bacteria.Actinobacteria.Coriobacteriia.Coriobacteriales.Coriobacteriaceae.Collinsella	STIM2
59838	ENSG00000109743	rs8180240	0.421264351	0.247374688	0.686826792	0.844982048	-0.541560907	0.438516726	-0.299777663	0.084055217	0.66912725	0.375684469	0.740240372	0.428181632	0.407396402	0.145765433	0.990386386	0.998885271	Bacteria.Actinobacteria.Coriobacteriia.Coriobacteriales.Coriobacteriaceae.Collinsella	BST1
59839	ENSG00000109762	rs6833759	0.577732595	0.083461857	0.65049346	0.708531395	0.122847725	-0.415712372	0.141752243	0.123612282	0.219560698	0.236474109	0.311417248	0.32921767	0.478478904	0.07246542	0.990386386	0.998885271	Bacteria.Actinobacteria.Coriobacteriia.Coriobacteriales.Coriobacteriaceae.Collinsella	SNX25
59840	ENSG00000109775	rs11132303	0.138567815	0.079148391	0.066000911	0.037702322	0.490195949	-0.370037879	0.923440324	-0.698108592	0.326891304	0.207460833	0.493842027	0.329072302	0.232467318	0.069867554	0.983985574	0.89277166	Bacteria.Actinobacteria.Coriobacteriia.Coriobacteriales.Coriobacteriaceae.Collinsella	UFSP2
59841	ENSG00000109794	rs11734699	0.001992172	0.009125828	0.073553371	0.254617062	0.765341464	-0.692397409	-0.638896192	0.38165288	0.237556798	0.257611748	0.35127905	0.33205535	0.024671069	0.017585942	0.983985574	0.998885271	Bacteria.Actinobacteria.Coriobacteriia.Coriobacteriales.Coriobacteriaceae.Collinsella	FAM149A
59842	ENSG00000109805	rs7688403	0.196633627	0.203071155	0.239370796	0.257187779	0.315420605	-0.271639038	-0.370379283	0.31450888	0.241778038	0.211259025	0.311911011	0.275135577	0.278995943	0.128574062	0.990386386	0.998885271	Bacteria.Actinobacteria.Coriobacteriia.Coriobacteriales.Coriobacteriaceae.Collinsella	NCAPG
59843	ENSG00000109814	rs4453941	0.125624911	0.054816375	0.756277412	0.985355069	-0.532432139	0.482853005	-0.137747734	0.005961187	0.343160754	0.246910985	0.441945212	0.323511879	0.22111994	0.055099457	0.990386386	0.998885271	Bacteria.Actinobacteria.Coriobacteriia.Coriobacteriales.Coriobacteriaceae.Collinsella	UGDH
59844	ENSG00000109832	rs11220269	0.001599036	2.36220172659376e-05	0.061412125	0.024008019	-0.608449933	1.210814866	0.458278051	-0.822930071	0.184691588	0.265816599	0.240762563	0.356074907	0.022572385	0.000312648	0.983985574	0.868991443	Bacteria.Actinobacteria.Coriobacteriia.Coriobacteriales.Coriobacteriaceae.Collinsella	DDX25
59845	ENSG00000109854	rs11025535	0.223702506	0.286825389	0.656917345	0.957803195	0.362898486	-0.250182196	-0.16949599	0.016003805	0.295408476	0.232959832	0.379843768	0.301304866	0.29936944	0.159971605	0.990386386	0.998885271	Bacteria.Actinobacteria.Coriobacteriia.Coriobacteriales.Coriobacteriaceae.Collinsella	HTATIP2
59846	ENSG00000109861	rs9737338	0.051159065	0.040030905	0.741827485	0.676731872	-0.769827742	0.503951021	0.165787732	-0.135226735	0.38746484	0.240497944	0.501107472	0.322879191	0.134752526	0.0454817	0.990386386	0.998885271	Bacteria.Actinobacteria.Coriobacteriia.Coriobacteriales.Coriobacteriaceae.Collinsella	CTSC
59847	ENSG00000109991	rs10896612	0.00036518	0.000278386	0.005259698	0.005563844	3.00352239	-1.647625346	-2.672470221	1.448596661	0.798574033	0.428690962	0.925356523	0.505087557	0.008923051	0.001676247	0.849455757	0.868991443	Bacteria.Actinobacteria.Coriobacteriia.Coriobacteriales.Coriobacteriaceae.Collinsella	P2RX3
59848	ENSG00000110002	rs3824997	0.012383893	0.001547977	0.40135561	0.335229596	-0.603738748	0.80382217	0.262272882	-0.294806282	0.234673059	0.243209397	0.310478305	0.303662769	0.063454854	0.005208949	0.990386386	0.998885271	Bacteria.Actinobacteria.Coriobacteriia.Coriobacteriales.Coriobacteriaceae.Collinsella	VWA5A
59849	ENSG00000110011	rs3741404	0.27640695	0.049443846	0.033700175	0.000806257	-0.272295025	0.5459678	0.701478333	-1.188715379	0.248070894	0.272689986	0.323323692	0.338169982	0.331677043	0.05173893	0.983985574	0.868991443	Bacteria.Actinobacteria.Coriobacteriia.Coriobacteriales.Coriobacteriaceae.Collinsella	DNAJC4
59850	ENSG00000110042	rs75007399	0.432999219	0.728408873	0.792795838	0.544988938	0.175349104	-0.147572236	-0.07498951	-0.364418617	0.222251294	0.423153856	0.28430481	0.598898727	0.413237496	0.293268422	0.994959178	0.998885271	Bacteria.Actinobacteria.Coriobacteriia.Coriobacteriales.Coriobacteriaceae.Collinsella	DTX4
59851	ENSG00000110057	rs308327	0.566985564	0.29330762	0.424450487	0.179250719	0.153298267	-0.237376626	0.273593699	-0.40557205	0.26640526	0.224052537	0.340381332	0.29871778	0.474653323	0.162232222	0.990386386	0.998885271	Bacteria.Actinobacteria.Coriobacteriia.Coriobacteriales.Coriobacteriaceae.Collinsella	UNC93B1
59852	ENSG00000110074	rs667627	0.448214074	0.068444649	0.357888748	0.701099643	-0.137997179	0.413998117	-0.21994992	0.112439161	0.180857441	0.223438795	0.23753554	0.291644184	0.421498957	0.06376134	0.990386386	0.998885271	Bacteria.Actinobacteria.Coriobacteriia.Coriobacteriales.Coriobacteriaceae.Collinsella	FOXRED1
59853	ENSG00000110203	rs139807659	0.358298266	0.071438802	0.87230453	0.586366183	-0.168849088	0.805492171	0.039200723	-0.306944281	0.182505488	0.439528605	0.242928321	0.561313033	0.376092546	0.065247309	0.999297651	0.998885271	Bacteria.Actinobacteria.Coriobacteriia.Coriobacteriales.Coriobacteriaceae.Collinsella	FOLR3
59854	ENSG00000110218	rs4237562	0.428023341	0.289624136	0.488982901	0.36973458	0.426673335	-0.34314432	-0.445941245	0.36165426	0.534965712	0.321399102	0.640827966	0.400397292	0.410657349	0.160731281	0.990386386	0.998885271	Bacteria.Actinobacteria.Coriobacteriia.Coriobacteriales.Coriobacteriaceae.Collinsella	PANX1
59855	ENSG00000110237	rs7941389	0.66817584	0.594277223	0.457357915	0.53629305	0.072939163	0.199304377	-0.165882807	-0.307527186	0.169385311	0.372330886	0.22186744	0.494630178	0.512921652	0.259690052	0.990386386	0.998885271	Bacteria.Actinobacteria.Coriobacteriia.Coriobacteriales.Coriobacteriaceae.Collinsella	ARHGEF17
59856	ENSG00000110324	rs11216667	0.989026732	0.362944473	0.974344158	0.602145715	0.002868266	-0.261540539	0.008587585	0.198883909	0.207749107	0.285459709	0.265997744	0.379638403	0.606242991	0.18626402	0.999297651	0.998885271	Bacteria.Actinobacteria.Coriobacteriia.Coriobacteriales.Coriobacteriaceae.Collinsella	IL10RA
59857	ENSG00000110435	rs2956124	0.130410733	0.04840339	0.556777206	0.360667559	0.35100701	-0.506666471	-0.168959863	0.291242417	0.229138301	0.251863051	0.286038649	0.316364247	0.226110199	0.05124585	0.990386386	0.998885271	Bacteria.Actinobacteria.Coriobacteriia.Coriobacteriales.Coriobacteriaceae.Collinsella	PDHX
59858	ENSG00000110455	rs2074038	0.013392674	9.91684517634892e-06	0.862960652	0.77668321	-0.344879183	1.146617921	-0.03188011	0.093427992	0.135638387	0.239208928	0.183967872	0.328018128	0.066378086	0.000164348	0.997903034	0.998885271	Bacteria.Actinobacteria.Coriobacteriia.Coriobacteriales.Coriobacteriaceae.Collinsella	ACCS
59859	ENSG00000110514	rs35233100	0.547320576	0.009788823	0.318163005	0.93924842	0.085978699	-0.911024577	0.187904321	-0.034310784	0.142126066	0.342284894	0.186790246	0.448448712	0.469012759	0.018382628	0.990386386	0.998885271	Bacteria.Actinobacteria.Coriobacteriia.Coriobacteriales.Coriobacteriaceae.Collinsella	MADD
59860	ENSG00000110628	rs56361961	0.001658871	0.002677628	0.006614767	0.345411553	0.62277382	-1.108297568	-0.67450285	0.495639108	0.189735354	0.354953226	0.2403955	0.52148615	0.022892705	0.007559878	0.872676696	0.998885271	Bacteria.Actinobacteria.Coriobacteriia.Coriobacteriales.Coriobacteriaceae.Collinsella	SLC22A18
59861	ENSG00000110665	rs734094	0.286733549	0.076918452	0.680507726	0.557816463	0.252321086	-0.395803543	-0.121597941	0.15865533	0.234906317	0.220209842	0.293978597	0.269304695	0.337336094	0.068580615	0.990386386	0.998885271	Bacteria.Actinobacteria.Coriobacteriia.Coriobacteriales.Coriobacteriaceae.Collinsella	C11orf21
59862	ENSG00000110711	rs630172	0.51246235	0.400496233	0.846050585	0.788489558	0.208842463	-0.198499756	-0.089426269	0.087535624	0.317088141	0.234553036	0.458745296	0.324950604	0.452692258	0.198944376	0.996788334	0.998885271	Bacteria.Actinobacteria.Coriobacteriia.Coriobacteriales.Coriobacteriaceae.Collinsella	AIP
59863	ENSG00000110719	rs35162070	0.65479068	0.63820029	0.808729876	0.741649697	0.09564755	-0.180576487	-0.065960237	-0.177562584	0.21293465	0.382226825	0.27138234	0.536314638	0.50791735	0.271388558	0.995641724	0.998885271	Bacteria.Actinobacteria.Coriobacteriia.Coriobacteriales.Coriobacteriaceae.Collinsella	TCIRG1
59864	ENSG00000110756	rs11024621	0.12466028	0.175176739	0.188650173	0.362539116	-0.293293332	0.622362859	0.33467026	-0.493311731	0.188540895	0.454040407	0.251911109	0.53797002	0.220190406	0.116818888	0.990386386	0.998885271	Bacteria.Actinobacteria.Coriobacteriia.Coriobacteriales.Coriobacteriaceae.Collinsella	HPS5
59865	ENSG00000110768	rs9783386	0.002016496	0.002581968	0.245521621	0.473251099	-1.529696639	0.973442925	0.641339863	-0.261468211	0.475403797	0.310537922	0.547273003	0.362446099	0.024671069	0.007409532	0.990386386	0.998885271	Bacteria.Actinobacteria.Coriobacteriia.Coriobacteriales.Coriobacteriaceae.Collinsella	GTF2H1
59866	ENSG00000110786	rs7121896	0.215188658	0.049348905	0.297535785	0.843840818	-0.521468606	0.555946643	-0.538327785	0.068055098	0.416630033	0.277554619	0.512617559	0.344109229	0.293009381	0.051721225	0.990386386	0.998885271	Bacteria.Actinobacteria.Coriobacteriia.Coriobacteriales.Coriobacteriaceae.Collinsella	PTPN5
59867	ENSG00000110871	rs10774555	0.003740492	0.000195646	0.260340112	0.276569796	-0.599410566	1.027877769	0.293526526	-0.337994136	0.199289492	0.260290872	0.258502316	0.308030609	0.032995958	0.001339633	0.990386386	0.998885271	Bacteria.Actinobacteria.Coriobacteriia.Coriobacteriales.Coriobacteriaceae.Collinsella	COQ5
59868	ENSG00000110906	rs10850234	0.694746863	0.88498236	0.57602766	0.514805685	-0.09357698	0.051482131	0.164291759	-0.330726994	0.237403486	0.354498281	0.292317754	0.504958736	0.519003167	0.332573655	0.990386386	0.998885271	Bacteria.Actinobacteria.Coriobacteriia.Coriobacteriales.Coriobacteriaceae.Collinsella	KCTD10
59869	ENSG00000110931	rs1151885	0.164534371	0.203611529	0.698388543	0.720110979	0.33960857	-0.315602839	-0.138809151	0.115808524	0.241570111	0.245747898	0.356637779	0.321806534	0.253152053	0.12867041	0.990386386	0.998885271	Bacteria.Actinobacteria.Coriobacteriia.Coriobacteriales.Coriobacteriaceae.Collinsella	CAMKK2
59870	ENSG00000110975	rs2128891	0.314334422	0.867493546	0.575134202	0.640367698	0.236769062	-0.043917731	-0.18278632	-0.150060758	0.233496162	0.262189132	0.324462571	0.319698909	0.351602587	0.327989339	0.990386386	0.998885271	Bacteria.Actinobacteria.Coriobacteriia.Coriobacteriales.Coriobacteriaceae.Collinsella	SYT10
59871	ENSG00000111011	rs12816396	0.0373225	0.018433302	0.086204713	0.157084325	-0.40169206	0.629526541	0.421393633	-0.494206476	0.188958954	0.260385832	0.241875459	0.345242266	0.114068336	0.027521493	0.983985574	0.998885271	Bacteria.Actinobacteria.Coriobacteriia.Coriobacteriales.Coriobacteriaceae.Collinsella	RSRC2
59872	ENSG00000111077	rs11170385	0.781902641	0.410285249	0.451214711	0.923031319	-0.078921092	0.193217626	-0.296239585	-0.029553155	0.283899373	0.233146664	0.390838395	0.304697322	0.547071252	0.201990691	0.990386386	0.998885271	Bacteria.Actinobacteria.Coriobacteriia.Coriobacteriales.Coriobacteriaceae.Collinsella	TNS2
59873	ENSG00000111110	rs1666872	0.387827061	0.213344201	0.539417112	0.773240097	-0.20531464	0.278158395	-0.213929664	0.083547255	0.236156486	0.221332723	0.346748764	0.288748528	0.391703619	0.132360417	0.990386386	0.998885271	Bacteria.Actinobacteria.Coriobacteriia.Coriobacteriales.Coriobacteriaceae.Collinsella	PPM1H
59874	ENSG00000111144	rs2246972	0.085291341	0.071126887	0.721424088	0.663858023	-0.467818749	0.463612042	0.123560959	0.144062607	0.267723229	0.252690882	0.345039846	0.329974866	0.17764516	0.065214973	0.990386386	0.998885271	Bacteria.Actinobacteria.Coriobacteriia.Coriobacteriales.Coriobacteriaceae.Collinsella	LTA4H
59875	ENSG00000111181	rs10848574	0.081708361	0.265379865	0.686382887	0.115473065	-0.472327302	0.254958375	-0.137900033	0.466521379	0.267112828	0.226942909	0.340006644	0.292415863	0.174215274	0.152452531	0.990386386	0.998885271	Bacteria.Actinobacteria.Coriobacteriia.Coriobacteriales.Coriobacteriaceae.Collinsella	SLC6A12
59876	ENSG00000111203	rs3814249	0.529301017	0.600053221	0.828592285	0.335697564	-0.120377689	0.149785046	-0.052142605	0.340750243	0.190330679	0.284273331	0.239867245	0.351329447	0.460055944	0.260933865	0.996788334	0.998885271	Bacteria.Actinobacteria.Coriobacteriia.Coriobacteriales.Coriobacteriaceae.Collinsella	ITFG2
59877	ENSG00000111237	rs6606687	0.003790387	0.00346113	0.609312008	0.628063231	1.506103426	-0.888932627	-0.385201209	0.204201773	0.501509652	0.292933359	0.750083895	0.419509118	0.033305485	0.009086745	0.990386386	0.998885271	Bacteria.Actinobacteria.Coriobacteriia.Coriobacteriales.Coriobacteriaceae.Collinsella	VPS29
59878	ENSG00000111254	rs979877	0.001809082	0.000406306	0.961689795	0.460807103	-0.759467982	0.803775231	-0.013880787	0.202994647	0.233415541	0.215576827	0.287871393	0.273606454	0.024204005	0.002207729	0.999297651	0.998885271	Bacteria.Actinobacteria.Coriobacteriia.Coriobacteriales.Coriobacteriaceae.Collinsella	AKAP3
59879	ENSG00000111261	rs11608549	0.506204598	0.825220175	0.898190226	0.81842311	0.221000223	-0.06232255	-0.053138727	-0.079964178	0.330609123	0.281075614	0.413694989	0.346908224	0.449179898	0.319161744	0.999297651	0.998885271	Bacteria.Actinobacteria.Coriobacteriia.Coriobacteriales.Coriobacteriaceae.Collinsella	MANSC1
59880	ENSG00000111275	rs10744777	0.022952336	0.209550569	0.269208342	0.704360761	0.469351434	-0.282087485	-0.299455911	-0.104610956	0.201484453	0.222579917	0.268713254	0.274486556	0.087805508	0.130679477	0.990386386	0.998885271	Bacteria.Actinobacteria.Coriobacteriia.Coriobacteriales.Coriobacteriaceae.Collinsella	ALDH2
59881	ENSG00000111305	rs10772620	0.603803221	0.013898521	0.335929884	0.332729073	-0.127840319	0.728370437	-0.319489593	-0.369865818	0.245147968	0.288083012	0.329568261	0.378997312	0.490329302	0.023149271	0.990386386	0.998885271	Bacteria.Actinobacteria.Coriobacteriia.Coriobacteriales.Coriobacteriaceae.Collinsella	GSG1
59882	ENSG00000111321	rs10849448	0.015539253	0.016311434	0.173811964	0.240205423	1.101708605	-0.689149785	-0.783759053	0.429796902	0.443347612	0.279462521	0.56995197	0.362599155	0.071775027	0.025666927	0.990386386	0.998885271	Bacteria.Actinobacteria.Coriobacteriia.Coriobacteriales.Coriobacteriaceae.Collinsella	LTBR
59883	ENSG00000111328	rs12824957	0.095340955	0.0082197	0.908710334	0.598970513	0.303032718	-1.073214886	-0.028901633	0.246125057	0.17904538	0.393628462	0.251071587	0.465728196	0.189287433	0.016342847	0.999297651	0.998885271	Bacteria.Actinobacteria.Coriobacteriia.Coriobacteriales.Coriobacteriaceae.Collinsella	CDK2AP1
59884	ENSG00000111364	rs884892	0.965722096	0.837112243	0.521217613	0.488607565	-0.007592697	-0.047415642	0.155367807	-0.222389419	0.176000859	0.229710658	0.24089209	0.319301906	0.601565483	0.321045154	0.990386386	0.998885271	Bacteria.Actinobacteria.Coriobacteriia.Coriobacteriales.Coriobacteriaceae.Collinsella	DDX55
59885	ENSG00000111615	rs10735988	0.910629754	0.797183902	0.69711982	0.987769151	-0.068276063	-0.086814402	0.3658247	-0.007879585	0.605916718	0.336425219	0.935755827	0.512034334	0.587101321	0.311958572	0.990386386	0.998885271	Bacteria.Actinobacteria.Coriobacteriia.Coriobacteriales.Coriobacteriaceae.Collinsella	KRR1
59886	ENSG00000111652	rs11227	0.008858033	0.003871311	0.725560953	0.592839377	0.879880071	-0.709219336	-0.15682021	0.169633568	0.326024449	0.236737918	0.444807652	0.31566715	0.053043889	0.009827047	0.990386386	0.998885271	Bacteria.Actinobacteria.Coriobacteriia.Coriobacteriales.Coriobacteriaceae.Collinsella	COPS7A
59887	ENSG00000111666	rs7135472	0.356804704	0.327547725	0.70093072	0.534775061	0.218689531	-0.273169292	0.125659928	-0.218564318	0.235638993	0.276908642	0.325742514	0.350231983	0.375128202	0.17374287	0.990386386	0.998885271	Bacteria.Actinobacteria.Coriobacteriia.Coriobacteriales.Coriobacteriaceae.Collinsella	CHPT1
59888	ENSG00000111670	rs55700669	0.908035749	0.015174003	0.399591652	0.264763021	-0.022376208	-0.692719378	0.21508624	0.487870787	0.192952217	0.277725503	0.253662024	0.433696716	0.586605824	0.024533986	0.990386386	0.998885271	Bacteria.Actinobacteria.Coriobacteriia.Coriobacteriales.Coriobacteriaceae.Collinsella	GNPTAB
59889	ENSG00000111671	rs7134129	0.298067443	0.11059416	0.317787257	0.381098232	-0.204862312	0.512636568	-0.260449273	0.333800792	0.195294804	0.316913869	0.258702583	0.378515988	0.342431766	0.086759885	0.990386386	0.998885271	Bacteria.Actinobacteria.Coriobacteriia.Coriobacteriales.Coriobacteriaceae.Collinsella	SPSB2
59890	ENSG00000111678	rs12813289	0.478922833	0.19079709	0.736295758	0.481089186	0.155505678	-0.415027641	-0.100555585	0.283024796	0.218362093	0.313935872	0.297317983	0.399398316	0.437077603	0.123799794	0.990386386	0.998885271	Bacteria.Actinobacteria.Coriobacteriia.Coriobacteriales.Coriobacteriaceae.Collinsella	C12orf57
59891	ENSG00000111725	rs4213	0.675947015	0.0929766	0.315295878	0.758982072	-0.098989452	0.461457381	-0.301795179	0.108252546	0.23574821	0.270655161	0.298219957	0.351341154	0.515375856	0.07780831	0.990386386	0.998885271	Bacteria.Actinobacteria.Coriobacteriia.Coriobacteriales.Coriobacteriaceae.Collinsella	PRKAB1
59892	ENSG00000111729	rs10840759	0.916972338	0.75505055	0.841228752	0.691514719	0.02537008	-0.103926877	0.062174604	-0.174259264	0.242417774	0.331709338	0.309133882	0.437208734	0.58946187	0.300822424	0.996788334	0.998885271	Bacteria.Actinobacteria.Coriobacteriia.Coriobacteriales.Coriobacteriaceae.Collinsella	CLEC4A
59893	ENSG00000111731	rs11046462	0.432099821	0.571347016	0.067749483	0.116950384	-0.415652334	0.181380001	1.231404422	-0.629724541	0.525797093	0.318794626	0.662883338	0.396343564	0.412729361	0.253343975	0.983985574	0.998885271	Bacteria.Actinobacteria.Coriobacteriia.Coriobacteriales.Coriobacteriaceae.Collinsella	C2CD5
59894	ENSG00000111737	rs3852588	0.831836662	0.964265561	0.680347289	0.418245398	-0.048644405	0.012566999	-0.124826259	0.330477362	0.228161063	0.279425307	0.301622929	0.405666109	0.562009759	0.350710135	0.990386386	0.998885271	Bacteria.Actinobacteria.Coriobacteriia.Coriobacteriales.Coriobacteriaceae.Collinsella	RAB35
59895	ENSG00000111802	rs2817206	0.766078306	0.629324863	0.273108645	0.188880428	-0.244921622	0.216039524	1.100647436	-0.721206926	0.819801318	0.445465671	0.995800205	0.543149393	0.54336871	0.268806621	0.990386386	0.998885271	Bacteria.Actinobacteria.Coriobacteriia.Coriobacteriales.Coriobacteriaceae.Collinsella	TDP2
59896	ENSG00000111816	rs1999929	0.156685035	0.18461796	0.93695801	0.891415314	0.354005951	-0.380353716	-0.03012399	0.051028717	0.247059412	0.283654098	0.379392908	0.372337917	0.247029535	0.121052733	0.999297651	0.998885271	Bacteria.Actinobacteria.Coriobacteriia.Coriobacteriales.Coriobacteriaceae.Collinsella	FRK
59897	ENSG00000111832	rs6929971	0.799044161	0.594271682	0.554267879	0.782956492	-0.063363822	-0.152315261	0.194336146	-0.100746348	0.247873688	0.284543786	0.326911884	0.364216686	0.55117838	0.259690052	0.990386386	0.998885271	Bacteria.Actinobacteria.Coriobacteriia.Coriobacteriales.Coriobacteriaceae.Collinsella	RWDD1
59898	ENSG00000111850	rs9353480	0.02413536	0.008596027	0.480385745	0.84341357	-0.419307587	1.139176499	0.174535326	-0.098046431	0.181600984	0.420370008	0.245904308	0.494384647	0.089885374	0.016844648	0.990386386	0.998885271	Bacteria.Actinobacteria.Coriobacteriia.Coriobacteriales.Coriobacteriaceae.Collinsella	SMIM8
59899	ENSG00000111875	rs147886588	0.13740965	0.051343463	0.479546248	0.902573049	-0.27880927	0.626682927	0.168600379	-0.05200717	0.185371124	0.31567565	0.237087104	0.423199494	0.2320991	0.052687119	0.990386386	0.998885271	Bacteria.Actinobacteria.Coriobacteriia.Coriobacteriales.Coriobacteriaceae.Collinsella	ASF1A
59900	ENSG00000111877	rs1334922	0.0030012	0.022852114	0.350070144	0.896697196	-0.68046036	0.413020758	0.301904484	0.032790722	0.220674812	0.177167212	0.320754025	0.251571538	0.030409836	0.03154129	0.990386386	0.998885271	Bacteria.Actinobacteria.Coriobacteriia.Coriobacteriales.Coriobacteriaceae.Collinsella	MCM9
59901	ENSG00000111879	rs9489592	0.550678518	0.241728467	0.261144538	0.825916697	-0.123835338	-0.267439278	0.322376112	0.070057058	0.206437003	0.226365218	0.284393656	0.317243724	0.470277883	0.144057193	0.990386386	0.998885271	Bacteria.Actinobacteria.Coriobacteriia.Coriobacteriales.Coriobacteriaceae.Collinsella	FAM184A
59902	ENSG00000111886	rs9294431	0.070756628	0.08607505	0.265839387	0.401704737	-0.520511462	0.37685943	0.406479243	-0.228301142	0.283322289	0.216221953	0.362165637	0.27046419	0.162895427	0.07376813	0.990386386	0.998885271	Bacteria.Actinobacteria.Coriobacteriia.Coriobacteriales.Coriobacteriaceae.Collinsella	GABRR2
59903	ENSG00000111897	rs11964202	0.033018641	0.006397844	0.112663785	0.151587591	-0.388334048	0.815669745	0.382453936	-0.553942361	0.178275804	0.289464334	0.237832079	0.381764568	0.107486356	0.013882709	0.990386386	0.998885271	Bacteria.Actinobacteria.Coriobacteriia.Coriobacteriales.Coriobacteriaceae.Collinsella	SERINC1
59904	ENSG00000111906	rs73581683	0.222040984	0.020897757	0.81705173	0.782441219	0.245873242	-0.635609935	-0.058139705	0.097220143	0.19942127	0.268479101	0.250302031	0.350614464	0.298188847	0.029727991	0.996788334	0.998885271	Bacteria.Actinobacteria.Coriobacteriia.Coriobacteriales.Coriobacteriaceae.Collinsella	HDDC2
59905	ENSG00000111911	rs62426379	0.146907641	0.364119876	0.69959888	0.51486603	-0.414702906	0.2490073	0.138583367	0.226394511	0.282481503	0.272451151	0.357567851	0.345712187	0.239984191	0.186679948	0.990386386	0.998885271	Bacteria.Actinobacteria.Coriobacteriia.Coriobacteriales.Coriobacteriaceae.Collinsella	HINT3
59906	ENSG00000112031	rs9397575	0.059665931	0.045592009	0.795857266	0.659816503	-0.463616907	0.419786715	-0.082332103	0.113358117	0.241874825	0.205948992	0.316934404	0.256353665	0.148411366	0.04946515	0.994959178	0.998885271	Bacteria.Actinobacteria.Coriobacteriia.Coriobacteriales.Coriobacteriaceae.Collinsella	MTRF1L
59907	ENSG00000112033	rs9794	0.588485187	0.448290629	0.74789894	0.960738016	0.349324818	-0.272549098	0.240990821	0.021127099	0.642456206	0.357260088	0.746613374	0.427521489	0.483249823	0.213611515	0.990386386	0.998885271	Bacteria.Actinobacteria.Coriobacteriia.Coriobacteriales.Coriobacteriaceae.Collinsella	PPARD
59908	ENSG00000112053	rs3761980	0.895981833	0.067642639	0.965693918	0.507204077	0.024937353	0.672260097	-0.010853987	-0.319423303	0.189996848	0.361743221	0.251391715	0.478975844	0.583173338	0.063244989	0.999297651	0.998885271	Bacteria.Actinobacteria.Coriobacteriia.Coriobacteriales.Coriobacteriaceae.Collinsella	SLC26A8
59909	ENSG00000112139	rs9349050	0.001529558	1.33384018066401e-05	0.167323078	0.022501274	0.593910368	-0.651287532	0.320182409	-0.456307033	0.1794841	0.138202335	0.229279555	0.195208375	0.022393222	0.000206955	0.990386386	0.868991443	Bacteria.Actinobacteria.Coriobacteriia.Coriobacteriales.Coriobacteriaceae.Collinsella	MDGA1
59910	ENSG00000112182	rs10498965	0.94662728	0.121575667	0.763859227	0.215209076	-0.011546019	-0.490393141	0.06791995	0.486694506	0.171810964	0.31261297	0.225139172	0.388864598	0.596295258	0.092370445	0.990386386	0.998885271	Bacteria.Actinobacteria.Coriobacteriia.Coriobacteriales.Coriobacteriaceae.Collinsella	BACH2
59911	ENSG00000112218	rs11153198	0.843673106	0.118360187	0.1553098	0.301745933	-0.033448444	0.416966573	-0.31003131	0.429505527	0.168942602	0.263464616	0.21564055	0.412601182	0.566502184	0.090917327	0.990386386	0.998885271	Bacteria.Actinobacteria.Coriobacteriia.Coriobacteriales.Coriobacteriaceae.Collinsella	GPR63
59912	ENSG00000112237	rs1053851	0.855306845	0.297881837	0.524461485	0.893187144	-0.034869679	-0.481355467	0.160335088	-0.072103194	0.190463732	0.458697408	0.250547404	0.534893121	0.570228684	0.163717308	0.990386386	0.998885271	Bacteria.Actinobacteria.Coriobacteriia.Coriobacteriales.Coriobacteriaceae.Collinsella	CCNC
59913	ENSG00000112249	rs12209186	0.576586337	0.228033315	0.434019763	0.164900448	0.175175189	-0.283668039	-0.332637827	0.433132418	0.312140197	0.233102552	0.422552621	0.308366653	0.478432666	0.138429124	0.990386386	0.998885271	Bacteria.Actinobacteria.Coriobacteriia.Coriobacteriales.Coriobacteriaceae.Collinsella	ASCC3
59914	ENSG00000112297	rs11152999	0.382501547	0.05104958	0.799271552	0.426655749	0.16706937	-0.525178595	-0.062922755	0.305209489	0.190012224	0.264201276	0.24643336	0.381537407	0.388299112	0.052557309	0.994959178	0.998885271	Bacteria.Actinobacteria.Coriobacteriia.Coriobacteriales.Coriobacteriaceae.Collinsella	CRYBG1
59915	ENSG00000112299	rs2294757	0.223456463	0.022862359	0.107625954	0.250204692	-0.260087056	0.477085049	-0.478781417	0.312427278	0.211603625	0.204663904	0.293465094	0.269283743	0.29936944	0.03154129	0.98759128	0.998885271	Bacteria.Actinobacteria.Coriobacteriia.Coriobacteriales.Coriobacteriaceae.Collinsella	VNN1
59916	ENSG00000112304	rs3777663	0.552591703	0.399591373	0.121797903	0.014167193	0.114076703	-0.211502645	0.384002032	-0.802638306	0.191088278	0.249435562	0.244940082	0.318389852	0.470839211	0.19894212	0.990386386	0.868991443	Bacteria.Actinobacteria.Coriobacteriia.Coriobacteriales.Coriobacteriaceae.Collinsella	ACOT13
59917	ENSG00000112339	rs9376091	0.201390236	0.640507654	0.147035953	0.574092203	-0.293709207	0.130165827	0.429836017	-0.209055345	0.227563381	0.277429858	0.292884133	0.370080675	0.2820753	0.271915613	0.990386386	0.998885271	Bacteria.Actinobacteria.Coriobacteriia.Coriobacteriales.Coriobacteriaceae.Collinsella	HBS1L
59918	ENSG00000112357	rs2295592	0.68859208	0.088449522	0.896804452	0.419639359	0.076327689	-0.667489179	-0.032139362	0.391368775	0.189605266	0.385922743	0.246832038	0.48186031	0.518386425	0.075274457	0.999297651	0.998885271	Bacteria.Actinobacteria.Coriobacteriia.Coriobacteriales.Coriobacteriaceae.Collinsella	PEX7
59919	ENSG00000112367	rs9400334	0.268501754	0.721279145	0.096206324	0.542705189	-0.21995476	-0.135449204	0.425817848	-0.334572115	0.197079969	0.378031923	0.252263366	0.546730651	0.327357991	0.291548853	0.983985574	0.998885271	Bacteria.Actinobacteria.Coriobacteriia.Coriobacteriales.Coriobacteriaceae.Collinsella	FIG4
59920	ENSG00000112394	rs191632	0.080717048	0.038955962	0.344504648	0.196010817	-0.638165128	0.585588201	0.413659341	-0.434059059	0.359696323	0.27788806	0.434408149	0.332248638	0.172921169	0.044601266	0.990386386	0.998885271	Bacteria.Actinobacteria.Coriobacteriia.Coriobacteriales.Coriobacteriaceae.Collinsella	SLC16A10
59921	ENSG00000112406	rs8476	0.836309387	0.54529991	0.070469956	0.273119211	-0.079313967	-0.149325342	1.262171926	-0.441199801	0.382333756	0.24559711	0.686301981	0.399180161	0.563437569	0.245322338	0.983985574	0.998885271	Bacteria.Actinobacteria.Coriobacteriia.Coriobacteriales.Coriobacteriaceae.Collinsella	HECA
59922	ENSG00000112419	rs9386049	0.944374416	0.236147981	0.49835914	0.957885085	0.013470809	-0.304800074	0.16679993	0.021386903	0.19232176	0.254908226	0.244973132	0.403436548	0.595874749	0.141861226	0.990386386	0.998885271	Bacteria.Actinobacteria.Coriobacteriia.Coriobacteriales.Coriobacteriaceae.Collinsella	PHACTR2
59923	ENSG00000112514	rs4231	0.181601462	0.206002608	0.412503034	0.682259799	0.288315644	-0.346162697	-0.228037226	-0.157140093	0.213519053	0.270988638	0.276476515	0.382126204	0.267589983	0.129441062	0.990386386	0.998885271	Bacteria.Actinobacteria.Coriobacteriia.Coriobacteriales.Coriobacteriaceae.Collinsella	CUTA
59924	ENSG00000112530	rs9306	0.388545883	0.619894755	0.885704998	0.341813814	0.246536157	-0.147389064	0.053615583	-0.356408167	0.284002608	0.295733151	0.371539807	0.372189767	0.391755346	0.266645302	0.999297651	0.998885271	Bacteria.Actinobacteria.Coriobacteriia.Coriobacteriales.Coriobacteriaceae.Collinsella	PACRG
59925	ENSG00000112584	rs4710720	0.344749715	0.700601883	0.242965315	0.069992278	-0.49061705	0.124798891	-0.891595511	0.810108725	0.515489586	0.323136733	0.756667411	0.439725494	0.369204835	0.286076089	0.990386386	0.998885271	Bacteria.Actinobacteria.Coriobacteriia.Coriobacteriales.Coriobacteriaceae.Collinsella	FAM120B
59926	ENSG00000112599	rs3749921	0.100664479	0.074722783	0.869391234	0.755787569	-0.426559554	0.360613565	-0.053839022	0.078349358	0.256144526	0.199096424	0.326133645	0.250852332	0.195204781	0.067164969	0.999297651	0.998885271	Bacteria.Actinobacteria.Coriobacteriia.Coriobacteriales.Coriobacteriaceae.Collinsella	GUCA1B
59927	ENSG00000112763	rs2273193	0.102918901	0.030289439	0.118561526	0.021590228	0.642402402	-0.490379575	-0.741153406	0.668416867	0.3883582	0.22141653	0.468566398	0.283914595	0.196910349	0.037707125	0.990386386	0.868991443	Bacteria.Actinobacteria.Coriobacteriia.Coriobacteriales.Coriobacteriaceae.Collinsella	BTN2A1
59928	ENSG00000112799	rs9328370	0.064943378	0.132826844	0.579328642	0.455328974	-0.52476746	0.30854542	-0.23652279	0.213938549	0.279509311	0.202706331	0.424511599	0.284849974	0.15640844	0.097606835	0.990386386	0.998885271	Bacteria.Actinobacteria.Coriobacteriia.Coriobacteriales.Coriobacteriaceae.Collinsella	LY86
59929	ENSG00000112818	rs34794627	0.930052483	0.572639147	0.988476886	0.636467402	-0.020807793	0.139295266	0.004409205	-0.152657684	0.236131056	0.245652722	0.304119853	0.321468817	0.592995233	0.253747195	0.999297651	0.998885271	Bacteria.Actinobacteria.Coriobacteriia.Coriobacteriales.Coriobacteriaceae.Collinsella	MEP1A
59930	ENSG00000112874	rs3797900	0.003015018	4.070260927252e-05	0.513013557	0.500201066	0.522727139	-1.219866595	-0.154003297	0.24372906	0.169607925	0.277060351	0.234132096	0.359501638	0.030412857	0.000445983	0.990386386	0.998885271	Bacteria.Actinobacteria.Coriobacteriia.Coriobacteriales.Coriobacteriaceae.Collinsella	NUDT12
59931	ENSG00000112902	rs268529	0.152945811	0.049546944	0.485001967	0.260717083	-0.380389625	0.730884793	0.239024324	-0.507444349	0.263039838	0.365219275	0.340346946	0.447252022	0.244007276	0.051750616	0.990386386	0.998885271	Bacteria.Actinobacteria.Coriobacteriia.Coriobacteriales.Coriobacteriaceae.Collinsella	SEMA5A
59932	ENSG00000112972	rs62368884	0.329193222	0.095633813	0.317223621	0.134085428	-0.191112593	0.497901067	0.253741269	-0.606189626	0.194393769	0.294448081	0.251743917	0.399566305	0.359988629	0.079394124	0.990386386	0.998885271	Bacteria.Actinobacteria.Coriobacteriia.Coriobacteriales.Coriobacteriaceae.Collinsella	HMGCS1
59933	ENSG00000112977	rs5745297	0.872519515	0.047649405	0.338706546	0.972414103	-0.026263044	0.727716512	-0.207383839	0.016192967	0.163029949	0.360490744	0.215167845	0.466466576	0.575974096	0.050783065	0.990386386	0.998885271	Bacteria.Actinobacteria.Coriobacteriia.Coriobacteriales.Coriobacteriaceae.Collinsella	DAP
59934	ENSG00000112996	rs1061310	0.898598068	0.656785108	0.615984841	0.173424439	-0.037119671	-0.107622481	-0.185702579	0.42860024	0.290152421	0.241084607	0.368477778	0.31139472	0.583936683	0.27556117	0.990386386	0.998885271	Bacteria.Actinobacteria.Coriobacteriia.Coriobacteriales.Coriobacteriaceae.Collinsella	MRPS30
59935	ENSG00000113163	rs4549504	0.148065504	0.07582468	0.666320644	0.577220963	0.353044583	-0.395829496	-0.141899008	0.155643221	0.241182029	0.219386767	0.327577799	0.277800147	0.240476483	0.067833494	0.990386386	0.998885271	Bacteria.Actinobacteria.Coriobacteriia.Coriobacteriales.Coriobacteriaceae.Collinsella	CERT1
59936	ENSG00000113240	rs57862544	0.846542331	0.413820411	0.516259584	0.802044828	-0.028705266	-0.144819723	0.127762074	0.061240747	0.147732308	0.176080515	0.1957477	0.243280567	0.567369893	0.20287428	0.990386386	0.998885271	Bacteria.Actinobacteria.Coriobacteriia.Coriobacteriales.Coriobacteriaceae.Collinsella	CLK4
59937	ENSG00000113269	rs141339319	0.726787359	0.661126405	0.827428448	0.221148047	-0.072596816	0.129128936	0.056272756	-0.537624592	0.206878967	0.293224801	0.257092735	0.435201424	0.531194034	0.2765886	0.996788334	0.998885271	Bacteria.Actinobacteria.Coriobacteriia.Coriobacteriales.Coriobacteriaceae.Collinsella	RNF130
59938	ENSG00000113273	rs62377894	0.621362522	0.460037438	0.90925233	0.472355711	0.116747839	-0.196355898	0.033393238	-0.282066302	0.235240181	0.264202716	0.291830992	0.390205887	0.496440854	0.217674147	0.999297651	0.998885271	Bacteria.Actinobacteria.Coriobacteriia.Coriobacteriales.Coriobacteriaceae.Collinsella	ARSB
59939	ENSG00000113282	rs6894904	0.527689652	0.638856764	0.476017333	0.551013766	0.155354311	-0.103542948	-0.239363562	0.177742605	0.244671613	0.219599493	0.333897072	0.296552087	0.459365377	0.271388558	0.990386386	0.998885271	Bacteria.Actinobacteria.Coriobacteriia.Coriobacteriales.Coriobacteriaceae.Collinsella	CLINT1
59940	ENSG00000113303	rs62406740	0.032983343	0.003933206	0.983215234	0.644748578	0.387478243	-0.694592737	0.00511183	-0.144354037	0.177845822	0.232283416	0.242046099	0.311626623	0.107486356	0.009951698	0.999297651	0.998885271	Bacteria.Actinobacteria.Coriobacteriia.Coriobacteriales.Coriobacteriaceae.Collinsella	BTNL8
59941	ENSG00000113318	rs394592	0.677784275	0.276977991	0.698996479	0.127741847	0.105618962	-0.335182728	-0.126230747	0.664228223	0.253059262	0.30573052	0.325010081	0.430543088	0.515787462	0.156579769	0.990386386	0.998885271	Bacteria.Actinobacteria.Coriobacteriia.Coriobacteriales.Coriobacteriaceae.Collinsella	MSH3
59942	ENSG00000113319	rs75759463	0.386570217	0.411229752	0.216581785	0.085035527	-0.185310614	0.22326235	0.325000433	-0.620405264	0.212580677	0.269947404	0.260459258	0.354747818	0.390990134	0.202230402	0.990386386	0.998885271	Bacteria.Actinobacteria.Coriobacteriia.Coriobacteriales.Coriobacteriaceae.Collinsella	RASGRF2
59943	ENSG00000113356	rs40204	0.604602115	0.517628413	0.482818708	0.708232419	-0.118160275	-0.239871388	0.205863612	0.176206522	0.227087612	0.368719494	0.291663563	0.468787883	0.490480795	0.236974358	0.990386386	0.998885271	Bacteria.Actinobacteria.Coriobacteriia.Coriobacteriales.Coriobacteriaceae.Collinsella	POLR3G
59944	ENSG00000113361	rs17476640	0.889819213	0.932600204	0.319837234	0.093847854	0.035371945	0.021289386	0.321264708	-0.591442323	0.254333301	0.250752229	0.320475267	0.347838087	0.581349022	0.342507518	0.990386386	0.998885271	Bacteria.Actinobacteria.Coriobacteriia.Coriobacteriales.Coriobacteriaceae.Collinsella	CDH6
59945	ENSG00000113456	rs37434	0.957605924	0.096314699	0.23007481	0.617424305	0.012206219	-0.415710207	0.347910916	-0.17057446	0.22873704	0.246357332	0.28716431	0.339848286	0.598824591	0.079680018	0.990386386	0.998885271	Bacteria.Actinobacteria.Coriobacteriia.Coriobacteriales.Coriobacteriaceae.Collinsella	RAD1
59946	ENSG00000113492	rs13165070	0.111119955	0.015565083	0.305034732	0.205598574	-0.356567494	0.56895879	0.327851903	-0.419301751	0.220762805	0.22901919	0.317115607	0.32794853	0.204446072	0.024953285	0.990386386	0.998885271	Bacteria.Actinobacteria.Coriobacteriia.Coriobacteriales.Coriobacteriaceae.Collinsella	AGXT2
59947	ENSG00000113504	rs6864465	0.424615692	0.449736475	0.941710415	0.907518203	0.3112181	-0.200543645	-0.037968008	-0.042347581	0.387329118	0.263717715	0.517250316	0.363114408	0.409186277	0.21389068	0.999297651	0.998885271	Bacteria.Actinobacteria.Coriobacteriia.Coriobacteriales.Coriobacteriaceae.Collinsella	SLC12A7
59948	ENSG00000113593	rs27142	0.395748902	0.674205086	0.701517643	0.926418819	-0.266139483	0.09064495	0.15585213	0.026009372	0.311312164	0.214649643	0.404843958	0.280544373	0.393723509	0.279237651	0.990386386	0.998885271	Bacteria.Actinobacteria.Coriobacteriia.Coriobacteriales.Coriobacteriaceae.Collinsella	PPWD1
59949	ENSG00000113621	rs2534728	0.995909469	0.964457681	0.57313223	0.460270065	0.002705172	-0.014244865	0.35420065	-0.289110121	0.525633332	0.318445633	0.625452003	0.389208907	0.607508939	0.350710135	0.990386386	0.998885271	Bacteria.Actinobacteria.Coriobacteriia.Coriobacteriales.Coriobacteriaceae.Collinsella	TXNDC15
59950	ENSG00000113658	rs1025004	0.866448836	0.604211205	0.920081341	0.380711799	-0.03666774	-0.124353369	-0.031407716	0.294209725	0.217177816	0.238731012	0.311826394	0.333349188	0.574761042	0.261805774	0.999297651	0.998885271	Bacteria.Actinobacteria.Coriobacteriia.Coriobacteriales.Coriobacteriaceae.Collinsella	SMAD5
59951	ENSG00000113712	rs10042108	0.003128323	7.54620615762531e-05	0.173817814	0.019274746	0.819159071	-0.860397365	-0.492195869	0.640395497	0.266883659	0.203536459	0.35793127	0.266844799	0.030728987	0.000676003	0.990386386	0.868991443	Bacteria.Actinobacteria.Coriobacteriia.Coriobacteriales.Coriobacteriaceae.Collinsella	CSNK1A1
59952	ENSG00000113716	rs216130	0.163649319	0.239119374	0.922106701	0.663289361	-0.416759235	0.262479613	0.039760902	0.136452183	0.295817956	0.220924905	0.405058926	0.311979994	0.252512633	0.142998301	0.999297651	0.998885271	Bacteria.Actinobacteria.Coriobacteriia.Coriobacteriales.Coriobacteriaceae.Collinsella	HMGXB3
59953	ENSG00000113721	rs6887526	0.267204282	0.25783258	0.181229571	0.228798709	0.275072921	-0.23794307	-0.462680453	0.351236889	0.245792235	0.208440071	0.342353277	0.289107409	0.326579544	0.149659122	0.990386386	0.998885271	Bacteria.Actinobacteria.Coriobacteriia.Coriobacteriales.Coriobacteriaceae.Collinsella	PDGFRB
59954	ENSG00000113734	rs8543	0.332396778	0.194646966	0.756258976	0.215271184	0.168514416	-0.405914747	-0.068993776	-0.533216998	0.172555308	0.309746257	0.221340013	0.426094024	0.362429709	0.124971041	0.990386386	0.998885271	Bacteria.Actinobacteria.Coriobacteriia.Coriobacteriales.Coriobacteriaceae.Collinsella	BNIP1
59955	ENSG00000113810	rs11719750	0.909608385	0.896210372	0.659312503	0.71483462	0.020343778	-0.047578693	0.106028137	-0.151814151	0.178492257	0.363303315	0.239398157	0.41369821	0.586819918	0.334800248	0.990386386	0.998885271	Bacteria.Actinobacteria.Coriobacteriia.Coriobacteriales.Coriobacteriaceae.Collinsella	SMC4
59956	ENSG00000113812	rs3017	0.338318834	0.017527017	0.1985914	0.592364506	0.205604876	-0.573656969	0.355292052	-0.158208261	0.213149739	0.235331032	0.273547984	0.2940276	0.365349987	0.026648534	0.990386386	0.998885271	Bacteria.Actinobacteria.Coriobacteriia.Coriobacteriales.Coriobacteriaceae.Collinsella	ACTR8
59957	ENSG00000113889	rs67173199	0.136871843	0.00528184	0.598664944	0.88679513	0.344277745	-0.628373845	0.165704474	0.042442971	0.228580465	0.217690285	0.313290403	0.296969195	0.231750153	0.012136438	0.990386386	0.998885271	Bacteria.Actinobacteria.Coriobacteriia.Coriobacteriales.Coriobacteriaceae.Collinsella	KNG1
59958	ENSG00000113971	rs13099099	0.849962723	0.578255553	0.1088781	0.192767405	-0.028796741	-0.083827133	0.337387002	-0.27933854	0.151624653	0.150027486	0.20754857	0.21224931	0.568735473	0.255292499	0.98759128	0.998885271	Bacteria.Actinobacteria.Coriobacteriia.Coriobacteriales.Coriobacteriaceae.Collinsella	NPHP3
59959	ENSG00000114026	rs58380045	0.816295835	0.168514088	0.97921933	0.294125954	-0.047544412	0.441238269	0.007438601	-0.409864442	0.203829551	0.316865914	0.284479682	0.387520471	0.557772861	0.113570094	0.999297651	0.998885271	Bacteria.Actinobacteria.Coriobacteriia.Coriobacteriales.Coriobacteriaceae.Collinsella	OGG1
59960	ENSG00000114054	rs696520	0.93337285	0.254805475	0.177328458	0.713059033	0.02013046	0.262347226	-0.407876805	0.112808831	0.239858336	0.228345466	0.299069224	0.305415973	0.593645765	0.148821166	0.990386386	0.998885271	Bacteria.Actinobacteria.Coriobacteriia.Coriobacteriales.Coriobacteriaceae.Collinsella	PCCB
59961	ENSG00000114115	rs11549984	0.546274475	0.442042889	0.034964852	0.534491253	0.103491549	0.183507336	-0.470225418	0.206444289	0.170628471	0.237249261	0.218317875	0.330580198	0.468845234	0.211374651	0.983985574	0.998885271	Bacteria.Actinobacteria.Coriobacteriia.Coriobacteriales.Coriobacteriaceae.Collinsella	RBP1
59962	ENSG00000114270	rs9917656	0.546916652	0.47679434	0.599513924	0.666122488	-0.131548428	0.158252297	-0.164726048	0.131757926	0.217234886	0.221142859	0.312166697	0.30397441	0.468845234	0.223044958	0.990386386	0.998885271	Bacteria.Actinobacteria.Coriobacteriia.Coriobacteriales.Coriobacteriaceae.Collinsella	COL7A1
59963	ENSG00000114331	rs1105165	0.176803322	0.858635409	0.679612723	0.17870543	-0.33056493	0.035139258	0.136615963	0.385666419	0.242083626	0.196506532	0.3293086	0.283695444	0.264081293	0.325905743	0.990386386	0.998885271	Bacteria.Actinobacteria.Coriobacteriia.Coriobacteriales.Coriobacteriaceae.Collinsella	ACAP2
59964	ENSG00000114395	rs1989839	0.476879388	0.72795289	0.490782509	0.618168877	0.118251132	-0.139056727	-0.152560418	-0.251637754	0.165276971	0.398039655	0.220147036	0.502421881	0.43634694	0.293262949	0.990386386	0.998885271	Bacteria.Actinobacteria.Coriobacteriia.Coriobacteriales.Coriobacteriaceae.Collinsella	CYB561D2
59965	ENSG00000114405	rs41276485	0.639113857	0.112790149	0.747275061	0.424992828	0.071780233	-0.389163992	0.065785227	-0.304202658	0.152352377	0.242091468	0.203287878	0.378907953	0.501946455	0.087860449	0.990386386	0.998885271	Bacteria.Actinobacteria.Coriobacteriia.Coriobacteriales.Coriobacteriaceae.Collinsella	C3orf14
59966	ENSG00000114520	rs113347928	0.739347686	0.558200242	0.716638866	0.481614104	-0.063354122	0.1900327	0.092196177	-0.321338512	0.189602067	0.322880685	0.252911699	0.454011079	0.535623106	0.249349171	0.990386386	0.998885271	Bacteria.Actinobacteria.Coriobacteriia.Coriobacteriales.Coriobacteriaceae.Collinsella	SNX4
59967	ENSG00000114529	rs9835431	0.184145706	0.299786339	0.493637874	0.597690679	0.353587625	-0.359289016	-0.233270876	0.229994985	0.263405428	0.343740215	0.33884949	0.433683209	0.269453807	0.164171911	0.990386386	0.998885271	Bacteria.Actinobacteria.Coriobacteriia.Coriobacteriales.Coriobacteriaceae.Collinsella	C3orf52
59968	ENSG00000114544	rs6771703	0.685473962	0.401585597	0.056359221	0.026539483	-0.082214315	0.170627862	-0.531913648	0.661233884	0.202088286	0.202088279	0.273770074	0.291309807	0.517701272	0.199236392	0.983985574	0.868991443	Bacteria.Actinobacteria.Coriobacteriia.Coriobacteriales.Coriobacteriaceae.Collinsella	SLC41A3
59969	ENSG00000114670	rs2718882	0.002724496	0.000555856	0.852742134	0.597873582	1.268387939	-0.862209831	-0.107777106	0.18064972	0.406992658	0.237407108	0.578324556	0.340807292	0.028121115	0.00276015	0.996937881	0.998885271	Bacteria.Actinobacteria.Coriobacteriia.Coriobacteriales.Coriobacteriaceae.Collinsella	NEK11
59970	ENSG00000114698	rs9873891	0.004413077	0.007278001	0.072562886	0.094542286	-1.115109675	0.728205736	0.915421981	-0.572349421	0.377997698	0.262787604	0.501540785	0.337335752	0.036097821	0.015243694	0.983985574	0.998885271	Bacteria.Actinobacteria.Coriobacteriia.Coriobacteriales.Coriobacteriaceae.Collinsella	PLSCR4
59971	ENSG00000114735	rs388483	0.947167094	0.958344515	0.679683323	0.854239458	0.017845159	0.011551271	-0.137728537	0.052765959	0.268262865	0.220305495	0.332068008	0.286081298	0.596468264	0.349061606	0.990386386	0.998885271	Bacteria.Actinobacteria.Coriobacteriia.Coriobacteriales.Coriobacteriaceae.Collinsella	HEMK1
59972	ENSG00000114742	rs72861419	0.018092206	0.000241092	0.02453039	0.005006868	-0.430440594	1.661391581	0.552441525	-1.530680074	0.177494925	0.427464386	0.239952277	0.526816312	0.076642416	0.001529389	0.963004847	0.868991443	Bacteria.Actinobacteria.Coriobacteriia.Coriobacteriales.Coriobacteriaceae.Collinsella	WDR48
59973	ENSG00000114744	rs9843784	0.016432821	0.03046833	0.199666943	0.689391492	-0.644246971	0.534406163	0.431698414	-0.128965479	0.261562503	0.241565564	0.333181998	0.321233686	0.073196943	0.037883567	0.990386386	0.998885271	Bacteria.Actinobacteria.Coriobacteriia.Coriobacteriales.Coriobacteriaceae.Collinsella	COMMD2
59974	ENSG00000114770	rs17817736	0.27030385	0.139401078	0.373157804	0.345017825	0.289099652	-0.309505585	-0.287969872	0.278663479	0.260019882	0.206839592	0.321123527	0.292954616	0.328309492	0.100664249	0.990386386	0.998885271	Bacteria.Actinobacteria.Coriobacteriia.Coriobacteriales.Coriobacteriaceae.Collinsella	ABCC5
59975	ENSG00000114771	rs1042201	0.046744405	0.114951437	0.170417688	0.597460432	0.543100413	-0.34368026	-0.510811755	0.157074114	0.267903742	0.215104089	0.368493408	0.295995677	0.128422477	0.089073024	0.990386386	0.998885271	Bacteria.Actinobacteria.Coriobacteriia.Coriobacteriales.Coriobacteriaceae.Collinsella	AADAC
59976	ENSG00000114902	rs34017441	0.627787919	0.41585639	0.686675582	0.928635168	-0.126849646	0.194088299	-0.130462836	0.028383963	0.260389095	0.237021514	0.321987231	0.315692859	0.49899789	0.203599414	0.990386386	0.998885271	Bacteria.Actinobacteria.Coriobacteriia.Coriobacteriales.Coriobacteriaceae.Collinsella	SPCS1
59977	ENSG00000114933	rs11893623	0.002093121	0.009121509	0.039283944	0.192822348	-0.798700314	0.451882237	0.692721849	-0.297514387	0.249185723	0.168115231	0.329296634	0.226088114	0.025083654	0.017585942	0.983985574	0.998885271	Bacteria.Actinobacteria.Coriobacteriia.Coriobacteriales.Coriobacteriaceae.Collinsella	INO80D
59978	ENSG00000114948	rs12694048	0.053514237	0.014087148	0.323460742	0.445419991	-0.461101036	0.487945736	-0.333427855	0.204921663	0.234478762	0.193389643	0.335127618	0.266914407	0.139203443	0.02328791	0.990386386	0.998885271	Bacteria.Actinobacteria.Coriobacteriia.Coriobacteriales.Coriobacteriaceae.Collinsella	ADAM23
59979	ENSG00000115073	rs55772322	0.02790357	0.020234494	0.144600148	0.181655898	0.749362918	-0.571360863	-0.628741758	0.423657408	0.333189316	0.240025292	0.425791476	0.313789288	0.097768045	0.029223449	0.990386386	0.998885271	Bacteria.Actinobacteria.Coriobacteriia.Coriobacteriales.Coriobacteriaceae.Collinsella	ACTR1B
59980	ENSG00000115084	rs7592689	0.06217043	0.066885719	0.082788925	0.084791049	-0.599739489	0.420099865	0.705070157	-0.526051154	0.31602503	0.225415125	0.400177018	0.30055478	0.151514558	0.06275857	0.983985574	0.998885271	Bacteria.Actinobacteria.Coriobacteriia.Coriobacteriales.Coriobacteriaceae.Collinsella	SLC35F5
59981	ENSG00000115107	rs838060	2.62901993283587e-06	9.4269683149627e-07	0.257039029	0.598971654	1.074650417	-0.970932736	-0.325012431	0.125803255	0.208711246	0.179214984	0.284234422	0.238050961	0.000227454	2.40353532116001e-05	0.990386386	0.998885271	Bacteria.Actinobacteria.Coriobacteriia.Coriobacteriales.Coriobacteriaceae.Collinsella	STEAP3
59982	ENSG00000115109	rs2861029	0.135652809	0.167575638	0.919443931	0.915689214	0.293461073	-0.4398066	-0.027116823	-0.039655081	0.19422545	0.315131382	0.267087327	0.373126425	0.231342906	0.113296135	0.999297651	0.998885271	Bacteria.Actinobacteria.Coriobacteriia.Coriobacteriales.Coriobacteriaceae.Collinsella	EPB41L5
59983	ENSG00000115145	rs4368329	0.277606575	0.002117282	0.946928655	0.124514497	0.216831406	-0.764055293	0.017869703	0.518393335	0.198039932	0.238662282	0.267423114	0.333113062	0.332033934	0.006463186	0.999297651	0.998885271	Bacteria.Actinobacteria.Coriobacteriia.Coriobacteriales.Coriobacteriaceae.Collinsella	STAM2
59984	ENSG00000115216	rs780112	0.033961032	0.009609233	0.613549862	0.711421977	0.652762893	-0.721697363	-0.202895998	0.139287451	0.30132627	0.270448605	0.399826832	0.374862555	0.10928886	0.018226083	0.990386386	0.998885271	Bacteria.Actinobacteria.Coriobacteriia.Coriobacteriales.Coriobacteriaceae.Collinsella	NRBP1
59985	ENSG00000115257	rs791469	0.059351497	0.00092068	0.726220536	0.329780794	-0.47669257	0.834335628	-0.115552258	-0.304666443	0.248381219	0.240235346	0.328578102	0.310276706	0.148012138	0.00375584	0.990386386	0.998885271	Bacteria.Actinobacteria.Coriobacteriia.Coriobacteriales.Coriobacteriaceae.Collinsella	PCSK4
59986	ENSG00000115274	rs6746854	0.08445245	0.006654549	0.384837929	0.288176445	0.328819183	-0.650066885	-0.20770454	0.355190156	0.187658868	0.231865846	0.237397826	0.331675602	0.176224254	0.01432253	0.990386386	0.998885271	Bacteria.Actinobacteria.Coriobacteriia.Coriobacteriales.Coriobacteriaceae.Collinsella	INO80B
59987	ENSG00000115350	rs12366	0.038416871	0.01944001	0.609223119	0.634438294	-0.446416289	0.556466904	-0.158321516	0.150857811	0.211239105	0.232202921	0.308215199	0.315774179	0.115375171	0.028637545	0.990386386	0.998885271	Bacteria.Actinobacteria.Coriobacteriia.Coriobacteriales.Coriobacteriaceae.Collinsella	POLE4
59988	ENSG00000115386	rs1522856	0.394384187	0.198286506	0.58683368	0.64417372	0.165881079	-0.480994726	-0.135079189	-0.241345389	0.193474003	0.370074801	0.247330563	0.520102753	0.393474816	0.126694238	0.990386386	0.998885271	Bacteria.Actinobacteria.Coriobacteriia.Coriobacteriales.Coriobacteriaceae.Collinsella	REG1A
59989	ENSG00000115423	rs7581224	0.066377543	0.001165641	0.156493737	0.212114551	0.373481959	-0.585837413	0.362048432	-0.279298134	0.200017506	0.172440116	0.252553793	0.221635801	0.157432383	0.004292836	0.990386386	0.998885271	Bacteria.Actinobacteria.Coriobacteriia.Coriobacteriales.Coriobacteriaceae.Collinsella	DNAH6
59990	ENSG00000115425	rs1078103	0.763768398	0.156729915	0.701197252	0.543710662	-0.074510152	0.455158065	-0.127317456	-0.232187993	0.246886251	0.31768802	0.3303489	0.380372806	0.54297626	0.108339069	0.990386386	0.998885271	Bacteria.Actinobacteria.Coriobacteriia.Coriobacteriales.Coriobacteriaceae.Collinsella	PECR
59991	ENSG00000115446	rs17513468	0.964497972	0.142221179	0.665652494	0.597736686	0.011771523	-0.405619981	0.137706437	0.198604518	0.263452643	0.273035852	0.317221952	0.374539846	0.601200528	0.101978629	0.990386386	0.998885271	Bacteria.Actinobacteria.Coriobacteriia.Coriobacteriales.Coriobacteriaceae.Collinsella	UNC50
59992	ENSG00000115474	rs737028	0.157049831	0.192275029	0.583229474	0.039559591	0.337244157	-0.299422086	0.168842115	-0.698281341	0.235571793	0.227254335	0.306189404	0.332419631	0.24738961	0.124169731	0.990386386	0.896937763	Bacteria.Actinobacteria.Coriobacteriia.Coriobacteriales.Coriobacteriaceae.Collinsella	KCNJ13
59993	ENSG00000115504	rs2710648	0.098126808	0.040624075	0.589747602	0.451876699	0.708034092	-0.564454558	-0.280223486	0.247891317	0.421922136	0.270198501	0.517123105	0.327531943	0.192608409	0.045838186	0.990386386	0.998885271	Bacteria.Actinobacteria.Coriobacteriia.Coriobacteriales.Coriobacteriaceae.Collinsella	EHBP1
59994	ENSG00000115520	rs11070	0.511214312	0.222037071	0.200285341	0.609527612	-0.120913192	-0.543503529	0.318431518	0.267037262	0.183040177	0.440817533	0.246105784	0.520302986	0.452198205	0.135909195	0.990386386	0.998885271	Bacteria.Actinobacteria.Coriobacteriia.Coriobacteriales.Coriobacteriaceae.Collinsella	COQ10B
59995	ENSG00000115525	rs2577774	0.89218798	0.681221456	0.552527984	0.690127388	-0.04505493	-0.090572056	0.242350201	-0.119979045	0.331120427	0.219489124	0.405892122	0.299599443	0.582220208	0.281226856	0.990386386	0.998885271	Bacteria.Actinobacteria.Coriobacteriia.Coriobacteriales.Coriobacteriaceae.Collinsella	ST3GAL5
59996	ENSG00000115539	rs67061569	0.983618404	0.293106292	0.662162722	0.765262151	0.003762426	-0.368362187	0.107991661	-0.143677972	0.182536727	0.347539574	0.246029896	0.479195124	0.605191263	0.162188528	0.990386386	0.998885271	Bacteria.Actinobacteria.Coriobacteriia.Coriobacteriales.Coriobacteriaceae.Collinsella	PDCL3
59997	ENSG00000115561	rs3051504	0.115421085	0.083784818	0.638577883	0.703758322	-0.456312464	0.403780024	0.192922829	-0.123303785	0.285975261	0.229932243	0.408820643	0.322843037	0.210103996	0.07260319	0.990386386	0.998885271	Bacteria.Actinobacteria.Coriobacteriia.Coriobacteriales.Coriobacteriaceae.Collinsella	CHMP3
59998	ENSG00000115602	rs1420101	0.503342901	0.560429856	0.347058986	0.633316646	0.179861488	-0.171925953	-0.348788636	0.182300151	0.267259499	0.29378291	0.368241961	0.380327299	0.448079684	0.249840077	0.990386386	0.998885271	Bacteria.Actinobacteria.Coriobacteriia.Coriobacteriales.Coriobacteriaceae.Collinsella	IL1RL1
59999	ENSG00000115616	rs17027571	0.262639124	0.095506182	0.780417923	0.646131476	-0.286244003	0.414823681	0.091304393	-0.147064689	0.253318755	0.24522143	0.326165295	0.318812728	0.32460875	0.079387587	0.992721212	0.998885271	Bacteria.Actinobacteria.Coriobacteriia.Coriobacteriales.Coriobacteriaceae.Collinsella	SLC9A2
60000	ENSG00000115641	rs4851765	0.682470989	0.927365637	0.159767202	0.349644914	0.157067114	0.022199499	-0.667298284	0.29624745	0.382217795	0.242580377	0.469221843	0.31446427	0.517395105	0.341536744	0.990386386	0.998885271	Bacteria.Actinobacteria.Coriobacteriia.Coriobacteriales.Coriobacteriaceae.Collinsella	FHL2
60001	ENSG00000115677	rs61332497	0.319647794	0.757685511	0.507029915	0.735364778	0.2072868	-0.099561674	-0.183933721	0.137373563	0.206695885	0.321348565	0.275695505	0.404694027	0.355030631	0.301463646	0.990386386	0.998885271	Bacteria.Actinobacteria.Coriobacteriia.Coriobacteriales.Coriobacteriaceae.Collinsella	HDLBP
60002	ENSG00000115685	rs12694994	0.244244202	0.078769742	0.438320573	0.185593653	0.274520795	-0.379808806	-0.257059621	0.393044657	0.23361623	0.212663423	0.329634909	0.293779023	0.312539496	0.069669003	0.990386386	0.998885271	Bacteria.Actinobacteria.Coriobacteriia.Coriobacteriales.Coriobacteriaceae.Collinsella	PPP1R7
60003	ENSG00000115687	rs16843274	0.749603193	0.170235791	0.933477067	0.671486517	0.058183505	-0.368848094	0.019859444	0.150844009	0.181529111	0.265967655	0.23700072	0.354061013	0.539922759	0.114510696	0.999297651	0.998885271	Bacteria.Actinobacteria.Coriobacteriia.Coriobacteriales.Coriobacteriaceae.Collinsella	PASK
60004	ENSG00000115694	rs13013693	0.689656571	0.319954846	0.41806426	0.685963654	-0.079662166	0.357298544	-0.21581069	0.167916332	0.198605541	0.356507856	0.264807388	0.413430401	0.518499694	0.171601876	0.990386386	0.998885271	Bacteria.Actinobacteria.Coriobacteriia.Coriobacteriales.Coriobacteriaceae.Collinsella	STK25
60005	ENSG00000115718	rs2069933	9.0412441636711e-05	1.42689796402503e-05	0.876438677	0.336544155	-1.299077734	1.051042078	0.066569794	-0.27662877	0.311145018	0.223907085	0.426458434	0.285720926	0.003568006	0.000212817	0.999297651	0.998885271	Bacteria.Actinobacteria.Coriobacteriia.Coriobacteriales.Coriobacteriaceae.Collinsella	PROC
60006	ENSG00000115750	rs2245344	0.007401067	0.006961713	0.111223772	0.289361702	-0.983304731	0.762566801	0.691870922	-0.372335838	0.355630782	0.273590053	0.428487232	0.348549371	0.048231869	0.014815281	0.990386386	0.998885271	Bacteria.Actinobacteria.Coriobacteriia.Coriobacteriales.Coriobacteriaceae.Collinsella	TAF1B
60007	ENSG00000115756	rs111764613	0.562995233	0.010757357	0.538077923	0.246378151	-0.127125806	0.95342797	-0.178307701	-0.552552203	0.218662225	0.363051587	0.288056315	0.47237296	0.474187456	0.019604443	0.990386386	0.998885271	Bacteria.Actinobacteria.Coriobacteriia.Coriobacteriales.Coriobacteriaceae.Collinsella	HPCAL1
60008	ENSG00000115816	rs12712528	0.780285915	0.243066812	0.21404769	0.613162839	0.075734948	-0.258586266	0.461068909	-0.147299493	0.270379874	0.219501326	0.367446791	0.289951323	0.547071252	0.144469099	0.990386386	0.998885271	Bacteria.Actinobacteria.Coriobacteriia.Coriobacteriales.Coriobacteriaceae.Collinsella	CEBPZ
60009	ENSG00000115850	rs6730196	0.047696518	0.527385005	0.218546338	0.660382071	0.4584342	-0.155463553	-0.374063154	-0.129698978	0.227145282	0.24466251	0.301076893	0.293829697	0.128971237	0.239614274	0.990386386	0.998885271	Bacteria.Actinobacteria.Coriobacteriia.Coriobacteriales.Coriobacteriaceae.Collinsella	LCT
60010	ENSG00000115902	rs17029771	0.369613774	0.127692094	0.418713822	0.08021984	-0.198501516	0.506333714	0.22865193	-0.763036525	0.219710635	0.328154529	0.28095791	0.429356326	0.381035633	0.095003174	0.990386386	0.998885271	Bacteria.Actinobacteria.Coriobacteriia.Coriobacteriales.Coriobacteriaceae.Collinsella	SLC1A4
60011	ENSG00000115944	rs222489	0.000653002	8.86820263882804e-05	0.188410084	0.219055231	0.965653106	-0.747178621	-0.493395962	0.318462401	0.269620959	0.178719407	0.371181817	0.256611475	0.012289404	0.00074415	0.990386386	0.998885271	Bacteria.Actinobacteria.Coriobacteriia.Coriobacteriales.Coriobacteriaceae.Collinsella	COX7A2L
60012	ENSG00000116106	rs2248489	0.438972056	0.457954587	0.123673961	0.116259548	-0.2853195	0.222552323	0.711851864	-0.599909668	0.366396788	0.298059487	0.456387187	0.376851726	0.416464043	0.217153609	0.990386386	0.998885271	Bacteria.Actinobacteria.Coriobacteriia.Coriobacteriales.Coriobacteriaceae.Collinsella	EPHA4
60013	ENSG00000116141	rs10746403	0.787519374	0.978888787	0.172880947	0.112980597	-0.096768088	-0.006495698	-0.687321216	0.521635495	0.35754228	0.244529105	0.498725385	0.32467453	0.54789314	0.354305782	0.990386386	0.998885271	Bacteria.Actinobacteria.Coriobacteriia.Coriobacteriales.Coriobacteriaceae.Collinsella	MARK1
60014	ENSG00000116157	rs1047635	0.797022845	0.836021762	0.486261094	0.77860695	-0.073968747	-0.048910658	0.258776137	-0.088829022	0.286412796	0.23535467	0.369540546	0.31465669	0.550121476	0.320740208	0.990386386	0.998885271	Bacteria.Actinobacteria.Coriobacteriia.Coriobacteriales.Coriobacteriaceae.Collinsella	GPX7
60015	ENSG00000116171	rs1288362	0.440128264	0.2216772	0.523180588	0.26153707	-0.244506031	0.322754606	0.247660905	-0.369961645	0.314783901	0.261569358	0.385810864	0.326644015	0.4170333	0.135768352	0.990386386	0.998885271	Bacteria.Actinobacteria.Coriobacteriia.Coriobacteriales.Coriobacteriaceae.Collinsella	SCP2
60016	ENSG00000116176	rs34509125	0.017333272	0.046669649	0.100992643	0.607323911	0.461332267	-0.622035437	-0.423584312	0.19504015	0.18891162	0.306733584	0.254608193	0.377688202	0.075409081	0.050159261	0.983985574	0.998885271	Bacteria.Actinobacteria.Coriobacteriia.Coriobacteriales.Coriobacteriaceae.Collinsella	TPSG1
60017	ENSG00000116194	rs12757284	0.685243915	0.011983804	0.179466124	0.307350106	-0.091263401	0.600575965	-0.376351171	-0.307845436	0.224158097	0.232311948	0.277334838	0.299204752	0.517701272	0.021222281	0.990386386	0.998885271	Bacteria.Actinobacteria.Coriobacteriia.Coriobacteriales.Coriobacteriaceae.Collinsella	ANGPTL1
60018	ENSG00000116198	rs7542369	0.027598275	0.008591259	0.194003841	0.237145161	-0.524866183	0.679807147	0.404008757	-0.381915827	0.232897352	0.250838124	0.307841841	0.320088679	0.097445685	0.016844648	0.990386386	0.998885271	Bacteria.Actinobacteria.Coriobacteriia.Coriobacteriales.Coriobacteriaceae.Collinsella	CEP104
60019	ENSG00000116213	rs6697769	0.501221103	0.103900482	0.167792005	0.397827709	-0.19617394	0.368706065	-0.54522988	0.27507036	0.290049991	0.223545924	0.390871441	0.323186567	0.44727691	0.083689223	0.990386386	0.998885271	Bacteria.Actinobacteria.Coriobacteriia.Coriobacteriales.Coriobacteriaceae.Collinsella	WRAP73
60020	ENSG00000116218	rs9699789	0.004291518	6.97543041407292e-05	0.232488422	0.233150914	-0.65404859	1.348268683	0.337895508	-0.486319839	0.220974504	0.317254027	0.280360366	0.404090672	0.035621631	0.00064223	0.990386386	0.998885271	Bacteria.Actinobacteria.Coriobacteriia.Coriobacteriales.Coriobacteriaceae.Collinsella	NPHS2
60021	ENSG00000116260	rs12134536	0.264050833	0.362505642	0.544628737	0.784374519	0.230377775	-0.336619876	-0.159738496	-0.123543661	0.204488156	0.367067473	0.262284363	0.449647343	0.325383344	0.18626402	0.990386386	0.998885271	Bacteria.Actinobacteria.Coriobacteriia.Coriobacteriales.Coriobacteriaceae.Collinsella	QSOX1
60022	ENSG00000116266	rs1149153	0.321166027	0.87902321	0.509711442	0.732647769	-0.211329427	0.039953908	0.181609821	0.120551311	0.211394233	0.261465095	0.273944991	0.351382827	0.355810181	0.330924051	0.990386386	0.998885271	Bacteria.Actinobacteria.Coriobacteriia.Coriobacteriales.Coriobacteriaceae.Collinsella	STXBP3
60023	ENSG00000116288	rs225119	0.41309872	0.426170157	0.908637491	0.909648723	-0.256959602	0.183249877	0.046447152	-0.033466466	0.31194202	0.228836129	0.403168238	0.293759779	0.402964453	0.206826989	0.999297651	0.998885271	Bacteria.Actinobacteria.Coriobacteriia.Coriobacteriales.Coriobacteriaceae.Collinsella	PARK7
60024	ENSG00000116353	rs10799127	0.186154227	0.329764033	0.872201975	0.773044692	0.550157528	-0.256547987	-0.092944942	-0.104054453	0.41174353	0.261263054	0.57551692	0.359305112	0.271083877	0.174235152	0.999297651	0.998885271	Bacteria.Actinobacteria.Coriobacteriia.Coriobacteriales.Coriobacteriaceae.Collinsella	MECR
60025	ENSG00000116525	rs634307	0.773272077	0.527296645	0.418146281	0.596027447	0.141350677	-0.178262721	0.509752635	-0.195891801	0.488594421	0.280482756	0.625595389	0.367703402	0.54492011	0.239614274	0.990386386	0.998885271	Bacteria.Actinobacteria.Coriobacteriia.Coriobacteriales.Coriobacteriaceae.Collinsella	TRIM62
60026	ENSG00000116668	rs12029149	0.328138072	0.52372541	0.824431655	0.624300465	-0.233099804	0.178821056	0.068975883	0.171384743	0.236581353	0.278937664	0.309661567	0.348266001	0.359390793	0.238612099	0.996788334	0.998885271	Bacteria.Actinobacteria.Coriobacteriia.Coriobacteriales.Coriobacteriaceae.Collinsella	SWT1
60027	ENSG00000116678	rs6671498	0.022537597	0.013345741	0.664979851	0.691761166	0.821950179	-0.598563445	-0.195576136	0.117594151	0.351729288	0.235285428	0.449566695	0.295287457	0.086809439	0.022511372	0.990386386	0.998885271	Bacteria.Actinobacteria.Coriobacteriia.Coriobacteriales.Coriobacteriaceae.Collinsella	LEPR
60028	ENSG00000116750	rs4657842	0.021447807	0.012842254	0.331241521	0.31493529	1.02137023	-0.689620242	-0.61728726	0.384811547	0.433341518	0.269512932	0.630570047	0.379967422	0.083614052	0.022047386	0.990386386	0.998885271	Bacteria.Actinobacteria.Coriobacteriia.Coriobacteriales.Coriobacteriaceae.Collinsella	UCHL5
60029	ENSG00000116761	rs495581	0.255894121	0.12676845	0.77125485	0.98964063	-0.479085814	0.375648869	-0.163980667	0.004282636	0.417959345	0.242856562	0.561674333	0.328575454	0.320598815	0.094528165	0.990386386	0.998885271	Bacteria.Actinobacteria.Coriobacteriia.Coriobacteriales.Coriobacteriaceae.Collinsella	CTH
60030	ENSG00000116771	rs6687474	0.503915314	0.791682734	0.768835767	0.794789693	0.262061757	-0.072499178	-0.144011615	-0.088838063	0.389926957	0.27335948	0.487961117	0.340158486	0.448209356	0.310391117	0.990386386	0.998885271	Bacteria.Actinobacteria.Coriobacteriia.Coriobacteriales.Coriobacteriaceae.Collinsella	AGMAT
60031	ENSG00000116791	rs61790704	0.7129932	0.041366052	0.670616007	0.980966372	0.07562297	-0.725431083	0.114993206	0.012147342	0.204690657	0.348575629	0.269153213	0.50720938	0.526811811	0.046238861	0.990386386	0.998885271	Bacteria.Actinobacteria.Coriobacteriia.Coriobacteriales.Coriobacteriaceae.Collinsella	CRYZ
60032	ENSG00000116830	rs6666693	0.230572554	0.068941355	0.817234407	0.527675055	-0.244156482	0.41566655	0.061678417	-0.18206233	0.201743524	0.224752317	0.265807134	0.286724607	0.303077142	0.063963083	0.996788334	0.998885271	Bacteria.Actinobacteria.Coriobacteriia.Coriobacteriales.Coriobacteriaceae.Collinsella	TTF2
60033	ENSG00000116833	rs2246209	0.24784857	0.255608982	0.714299436	0.785577681	0.584173779	-0.366259429	-0.236382039	0.118725474	0.500978316	0.319334934	0.642885135	0.434598489	0.315695149	0.149093421	0.990386386	0.998885271	Bacteria.Actinobacteria.Coriobacteriia.Coriobacteriales.Coriobacteriaceae.Collinsella	NR5A2
60034	ENSG00000116857	rs1010502	0.132765073	0.027818778	0.480399764	0.961194443	-0.314196165	0.474890109	-0.202496601	0.013396583	0.206385245	0.211031582	0.285308334	0.274280278	0.227715856	0.035738816	0.990386386	0.998885271	Bacteria.Actinobacteria.Coriobacteriia.Coriobacteriales.Coriobacteriaceae.Collinsella	TMEM9
60035	ENSG00000116874	rs2247883	0.001120598	1.85455391631661e-05	0.510182403	0.17874246	0.59303847	-0.818362638	-0.166195408	0.313995704	0.17390938	0.177057065	0.250973603	0.230994575	0.017877334	0.000261573	0.990386386	0.998885271	Bacteria.Actinobacteria.Coriobacteriia.Coriobacteriales.Coriobacteriaceae.Collinsella	WARS2
60036	ENSG00000116903	rs2064766	0.214914641	0.831865973	0.138118558	0.912215417	-0.416058904	0.048469777	0.623998655	-0.033203714	0.332211513	0.227382236	0.415636867	0.300012078	0.293009381	0.320144422	0.990386386	0.998885271	Bacteria.Actinobacteria.Coriobacteriia.Coriobacteriales.Coriobacteriaceae.Collinsella	EXOC8
60037	ENSG00000116983	rs784190	0.006561279	0.018520964	0.438635714	0.910284096	-0.587118948	0.530141726	0.218157319	-0.032273349	0.20903264	0.219449372	0.27994287	0.285301965	0.044989177	0.027621269	0.990386386	0.998885271	Bacteria.Actinobacteria.Coriobacteriia.Coriobacteriales.Coriobacteriaceae.Collinsella	HPCAL4
60038	ENSG00000116984	rs10925242	0.019447068	0.029963352	0.076271447	0.196306242	-0.501383499	0.449113364	0.488993363	-0.357437689	0.209230349	0.202368462	0.271445585	0.273782251	0.079391632	0.037468733	0.983985574	0.998885271	Bacteria.Actinobacteria.Coriobacteriia.Coriobacteriales.Coriobacteriaceae.Collinsella	MTR
60039	ENSG00000116985	rs804394	0.003687559	0.001787584	0.71796627	0.650124539	1.123447907	-0.805565935	-0.169664731	0.141177336	0.372906587	0.24728276	0.467714103	0.309803293	0.032916273	0.005808823	0.990386386	0.998885271	Bacteria.Actinobacteria.Coriobacteriia.Coriobacteriales.Coriobacteriaceae.Collinsella	BMP8B
60040	ENSG00000117054	rs12126481	0.013739541	0.000232659	0.324409043	0.203142873	-0.559012454	0.891462888	0.273050176	-0.379276026	0.220711134	0.228739601	0.274984621	0.295017847	0.067187208	0.001496038	0.990386386	0.998885271	Bacteria.Actinobacteria.Coriobacteriia.Coriobacteriales.Coriobacteriaceae.Collinsella	ACADM
60041	ENSG00000117118	rs6586496	0.00152253	0.002777066	0.019678164	0.046745518	1.901655165	-1.003918415	-1.749053729	0.829364975	0.574432308	0.322803783	0.731333025	0.409116133	0.022393222	0.007718798	0.958225362	0.916074637	Bacteria.Actinobacteria.Coriobacteriia.Coriobacteriales.Coriobacteriaceae.Collinsella	SDHB
60042	ENSG00000117151	rs41284599	0.398920341	0.38210972	0.324244754	0.559524757	-0.166879597	-0.280777558	0.249005017	0.264654704	0.196527925	0.31907107	0.250683335	0.451190933	0.394765575	0.193139721	0.990386386	0.998885271	Bacteria.Actinobacteria.Coriobacteriia.Coriobacteriales.Coriobacteriaceae.Collinsella	CTBS
60043	ENSG00000117174	rs6689168	0.006468085	0.008695179	0.225509018	0.526883115	-0.630652263	0.577273281	0.358601758	-0.177606588	0.224119139	0.213355064	0.293063839	0.27916995	0.044767677	0.016978158	0.990386386	0.998885271	Bacteria.Actinobacteria.Coriobacteriia.Coriobacteriales.Coriobacteriaceae.Collinsella	ZNHIT6
60044	ENSG00000117215	rs7515774	0.025870891	0.04167669	0.021507122	0.02904644	-0.474161263	0.437880049	0.647842327	-0.625820048	0.207928156	0.210736497	0.274993305	0.280346426	0.093718701	0.046238861	0.958225362	0.868991443	Bacteria.Actinobacteria.Coriobacteriia.Coriobacteriales.Coriobacteriaceae.Collinsella	PLA2G2D
60045	ENSG00000117226	rs2390677	0.001311616	1.26837048046966e-07	0.260591819	0.971217694	0.50955034	-1.084252572	0.234670172	-0.008731347	0.151690863	0.182787507	0.206779057	0.241062148	0.019935047	4.42531647140444e-06	0.990386386	0.998885271	Bacteria.Actinobacteria.Coriobacteriia.Coriobacteriales.Coriobacteriaceae.Collinsella	GBP3
60046	ENSG00000117245	rs592060	0.017654008	0.016495859	0.401843535	0.666996799	1.399311963	-0.785773258	-0.573463262	0.168258628	0.574712511	0.319216788	0.679572888	0.389270308	0.075497011	0.025790567	0.990386386	0.998885271	Bacteria.Actinobacteria.Coriobacteriia.Coriobacteriales.Coriobacteriaceae.Collinsella	KIF17
60047	ENSG00000117280	rs708725	0.289911523	0.626621031	0.582126594	0.523488258	-0.301649174	0.12234037	0.18734571	0.198551078	0.282703387	0.25028173	0.338750248	0.309536546	0.338908795	0.268513708	0.990386386	0.998885271	Bacteria.Actinobacteria.Coriobacteriia.Coriobacteriales.Coriobacteriaceae.Collinsella	RAB29
60048	ENSG00000117281	rs1284303	0.130013048	0.065065035	0.325563001	0.369467306	0.482825402	-0.429042792	-0.395917994	0.280523183	0.314857827	0.228629438	0.399682198	0.310400414	0.226008543	0.061705276	0.990386386	0.998885271	Bacteria.Actinobacteria.Coriobacteriia.Coriobacteriales.Coriobacteriaceae.Collinsella	CD160
60049	ENSG00000117450	rs61788356	0.00611981	0.003458617	0.079135632	0.797125657	0.550169904	-0.596291055	-0.444412979	0.070084354	0.194140695	0.196481845	0.249148198	0.27151279	0.043831307	0.009086745	0.983985574	0.998885271	Bacteria.Actinobacteria.Coriobacteriia.Coriobacteriales.Coriobacteriaceae.Collinsella	PRDX1
60050	ENSG00000117479	rs10919175	0.731131101	0.138014322	0.171303912	0.566059571	0.067395448	-0.425659222	0.359980564	-0.194111168	0.195290744	0.283449434	0.260231985	0.336524818	0.532203597	0.099935	0.990386386	0.998885271	Bacteria.Actinobacteria.Coriobacteriia.Coriobacteriales.Coriobacteriaceae.Collinsella	SLC19A2
60051	ENSG00000117480	rs324419	0.399775502	0.581013922	0.622136194	0.326191336	0.61232609	-0.217985807	0.41223298	-0.453933626	0.722430252	0.392990349	0.832475036	0.458849427	0.394908201	0.256003649	0.990386386	0.998885271	Bacteria.Actinobacteria.Coriobacteriia.Coriobacteriales.Coriobacteriaceae.Collinsella	FAAH
60052	ENSG00000117505	rs6680022	0.827155138	0.262585694	0.188728747	0.545869259	0.085167166	-0.28461506	0.613611706	-0.186812551	0.388476969	0.251848709	0.461957543	0.307689747	0.560343321	0.151404052	0.990386386	0.998885271	Bacteria.Actinobacteria.Coriobacteriia.Coriobacteriales.Coriobacteriaceae.Collinsella	DR1
60053	ENSG00000117519	rs74101919	0.036529978	0.007767529	0.119596642	0.394311117	0.409234182	-0.786361429	-0.391739488	0.308407979	0.191672905	0.286233851	0.248371271	0.35965316	0.113012985	0.01592191	0.990386386	0.998885271	Bacteria.Actinobacteria.Coriobacteriia.Coriobacteriales.Coriobacteriaceae.Collinsella	CNN3
60054	ENSG00000117528	rs72729511	0.728426445	0.503310154	0.646223265	0.577978732	-0.086576979	0.18353939	-0.150597953	0.20046813	0.248270636	0.272703567	0.32656334	0.358520963	0.531742443	0.232506769	0.990386386	0.998885271	Bacteria.Actinobacteria.Coriobacteriia.Coriobacteriales.Coriobacteriaceae.Collinsella	ABCD3
60055	ENSG00000117595	rs34743335	0.285686931	0.208964785	0.469643698	0.345342164	0.230269477	-0.365517644	-0.201357428	0.365728229	0.213907434	0.288034888	0.276849788	0.384744828	0.336522234	0.130436878	0.990386386	0.998885271	Bacteria.Actinobacteria.Coriobacteriia.Coriobacteriales.Coriobacteriaceae.Collinsella	IRF6
60056	ENSG00000117597	rs592164	0.67973406	0.801124935	0.133460475	0.393448048	-0.148365909	-0.077049466	0.67108458	-0.320321415	0.357775141	0.304634555	0.441618468	0.372861283	0.51603549	0.313315843	0.990386386	0.998885271	Bacteria.Actinobacteria.Coriobacteriia.Coriobacteriales.Coriobacteriaceae.Collinsella	UTP25
60057	ENSG00000117601	rs2227590	0.144776313	0.016181518	0.776020841	0.145902798	-0.278134359	1.120545003	0.071218583	-0.757848334	0.188439919	0.453823422	0.249282582	0.514915887	0.238581657	0.025601008	0.99184893	0.998885271	Bacteria.Actinobacteria.Coriobacteriia.Coriobacteriales.Coriobacteriaceae.Collinsella	SERPINC1
60058	ENSG00000117632	rs807054	0.109718799	0.082591339	0.790188938	0.678644655	-1.130673623	0.666942217	0.240396085	-0.204603038	0.697235098	0.378287625	0.899808062	0.491614005	0.203290574	0.071945173	0.994959178	0.998885271	Bacteria.Actinobacteria.Coriobacteriia.Coriobacteriales.Coriobacteriaceae.Collinsella	STMN1
60059	ENSG00000117697	rs3738798	0.027681606	0.000343933	0.281475694	0.035125073	-0.475112936	0.959968733	0.308781912	-0.761085654	0.210937832	0.254002786	0.284320938	0.353680825	0.097445685	0.00193895	0.990386386	0.876702833	Bacteria.Actinobacteria.Coriobacteriia.Coriobacteriales.Coriobacteriaceae.Collinsella	NSL1
60060	ENSG00000117834	rs850763	0.414847901	0.090466762	0.687406168	0.378230704	0.173291438	-0.398898928	0.109986255	-0.316836825	0.211164864	0.232121322	0.27212103	0.357111252	0.403545157	0.076444533	0.990386386	0.998885271	Bacteria.Actinobacteria.Coriobacteriia.Coriobacteriales.Coriobacteriaceae.Collinsella	SLC5A9
60061	ENSG00000117859	rs1770791	0.491602679	0.901172524	0.790256586	0.442112085	-0.149532206	-0.035200923	0.075705591	0.284939395	0.216187516	0.282361285	0.283461398	0.368442802	0.443216461	0.335802406	0.994959178	0.998885271	Bacteria.Actinobacteria.Coriobacteriia.Coriobacteriales.Coriobacteriaceae.Collinsella	OSBPL9
60062	ENSG00000117906	rs2280194	0.006124771	0.001531066	0.051983725	0.034556778	-0.680031283	0.780700116	0.644045098	-0.700094823	0.2399901	0.235956365	0.3253375	0.324286613	0.043831307	0.005178328	0.983985574	0.868991443	Bacteria.Actinobacteria.Coriobacteriia.Coriobacteriales.Coriobacteriaceae.Collinsella	RCN2
60063	ENSG00000118004	rs12618238	0.110934831	0.349395872	0.216903583	0.822024738	0.519401044	-0.205281676	-0.530230809	0.065797329	0.321408542	0.217791488	0.425234521	0.291328651	0.204446072	0.181304536	0.990386386	0.998885271	Bacteria.Actinobacteria.Coriobacteriia.Coriobacteriales.Coriobacteriaceae.Collinsella	COLEC11
60064	ENSG00000118094	rs2277296	0.045217619	0.002805934	0.943663423	0.742480324	0.395907259	-0.78666521	-0.017460565	-0.112014921	0.193886225	0.253233695	0.246131887	0.339465351	0.126087479	0.00778272	0.999297651	0.998885271	Bacteria.Actinobacteria.Coriobacteriia.Coriobacteriales.Coriobacteriaceae.Collinsella	TREH
60065	ENSG00000118096	rs11216906	0.115446452	0.000933577	0.852929754	0.438400513	0.251150046	-1.110976882	0.040136189	0.332257521	0.157409254	0.320299357	0.215646037	0.426138055	0.210103996	0.003792594	0.996937881	0.998885271	Bacteria.Actinobacteria.Coriobacteriia.Coriobacteriales.Coriobacteriaceae.Collinsella	IFT46
60066	ENSG00000118193	rs2808244	0.770668529	0.794020802	0.873194209	0.997160395	0.055910249	-0.101751426	-0.039525829	-0.001736672	0.191002434	0.388114971	0.246676723	0.486103469	0.544682721	0.311088052	0.999297651	0.999595793	Bacteria.Actinobacteria.Coriobacteriia.Coriobacteriales.Coriobacteriaceae.Collinsella	KIF14
60067	ENSG00000118197	rs74621188	0.007106136	0.000140477	0.727518655	0.71380545	0.670309736	-0.902941559	0.116846884	0.10876177	0.241136762	0.223124586	0.333910033	0.295263389	0.047251694	0.001041959	0.990386386	0.998885271	Bacteria.Actinobacteria.Coriobacteriia.Coriobacteriales.Coriobacteriaceae.Collinsella	DDX59
60068	ENSG00000118257	rs868196	0.394928596	0.262653704	0.552278301	0.60341388	0.218657721	-0.234185902	-0.205018894	0.15209115	0.255325098	0.207255037	0.343152754	0.291337487	0.393474816	0.151404052	0.990386386	0.998885271	Bacteria.Actinobacteria.Coriobacteriia.Coriobacteriales.Coriobacteriaceae.Collinsella	NRP2
60069	ENSG00000118263	rs2284928	0.073067203	0.045820739	0.565758692	0.929875833	-0.402024125	0.441947335	0.157363158	-0.024861126	0.220658738	0.21705734	0.272604111	0.281416504	0.165318214	0.049598128	0.990386386	0.998885271	Bacteria.Actinobacteria.Coriobacteriia.Coriobacteriales.Coriobacteriaceae.Collinsella	KLF7
60070	ENSG00000118369	rs901099	0.917173655	0.527551639	0.075187269	0.074215402	-0.022149725	0.158656055	-0.502467767	0.601468307	0.212162775	0.249787837	0.277868851	0.331478532	0.58946187	0.239614274	0.983985574	0.998885271	Bacteria.Actinobacteria.Coriobacteriia.Coriobacteriales.Coriobacteriaceae.Collinsella	USP35
60071	ENSG00000118508	rs3804282	0.78343388	0.903360156	0.739408007	0.767053862	-0.147099813	0.040730309	0.239143638	-0.128926343	0.532996074	0.334149208	0.715865479	0.433404766	0.547461474	0.33623957	0.990386386	0.998885271	Bacteria.Actinobacteria.Coriobacteriia.Coriobacteriales.Coriobacteriaceae.Collinsella	RAB32
60072	ENSG00000118514	rs7749106	0.04105847	0.002671677	0.585247677	0.993553093	0.545150966	-0.655513009	0.180144517	0.002193957	0.261539509	0.209889697	0.328448722	0.270484068	0.119790001	0.007559878	0.990386386	0.998885271	Bacteria.Actinobacteria.Coriobacteriia.Coriobacteriales.Coriobacteriaceae.Collinsella	ALDH8A1
60073	ENSG00000118520	rs2781667	0.186364534	0.050596265	0.803448562	0.342952792	0.342205847	-0.729153048	-0.087949882	0.415020511	0.256234388	0.366075391	0.351932558	0.434428493	0.271160214	0.052439393	0.994959178	0.998885271	Bacteria.Actinobacteria.Coriobacteriia.Coriobacteriales.Coriobacteriaceae.Collinsella	ARG1
60074	ENSG00000118579	rs10019856	0.000344706	0.0004723	0.270380227	0.726085649	-1.311483636	0.809864723	0.485728481	-0.100702311	0.347074537	0.219939486	0.436940649	0.286204542	0.008894948	0.002455612	0.990386386	0.998885271	Bacteria.Actinobacteria.Coriobacteriia.Coriobacteriales.Coriobacteriaceae.Collinsella	MED28
60075	ENSG00000118640	rs1058588	0.546828794	0.654863414	0.287809576	0.371380925	0.188812254	-0.137640586	-0.424336584	0.337605116	0.311730033	0.306490499	0.395940282	0.375068137	0.468845234	0.275277582	0.990386386	0.998885271	Bacteria.Actinobacteria.Coriobacteriia.Coriobacteriales.Coriobacteriaceae.Collinsella	VAMP8
60076	ENSG00000118849	rs6441224	0.293251876	0.174979734	0.465761389	0.502151529	-0.272058969	0.265514721	-0.238876259	0.169846979	0.256758234	0.193614683	0.325571378	0.251673409	0.339755898	0.116814102	0.990386386	0.998885271	Bacteria.Actinobacteria.Coriobacteriia.Coriobacteriales.Coriobacteriaceae.Collinsella	RARRES1
60077	ENSG00000118873	rs2808018	0.838145598	0.230411517	0.509113522	0.449977848	-0.047002287	-0.282322018	0.20646677	0.238542425	0.229182975	0.233197775	0.310998932	0.313854507	0.564067951	0.139235303	0.990386386	0.998885271	Bacteria.Actinobacteria.Coriobacteriia.Coriobacteriales.Coriobacteriaceae.Collinsella	RAB3GAP2
60078	ENSG00000118961	rs10171934	0.00918023	3.94671120996733e-05	0.522986513	0.414217938	0.531383493	-0.980176876	-0.161443358	0.267460105	0.197868034	0.222182945	0.251381726	0.325472504	0.053776745	0.000437178	0.990386386	0.998885271	Bacteria.Actinobacteria.Coriobacteriia.Coriobacteriales.Coriobacteriaceae.Collinsella	LDAH
60079	ENSG00000118972	rs11063122	0.625303528	0.727869296	0.64064973	0.473632157	0.318090656	-0.133941787	0.408733336	-0.367290243	0.648261705	0.38327576	0.871527906	0.50957664	0.497994486	0.293262949	0.990386386	0.998885271	Bacteria.Actinobacteria.Coriobacteriia.Coriobacteriales.Coriobacteriaceae.Collinsella	FGF23
60080	ENSG00000119231	rs1147243	0.625418604	0.046604653	0.595638628	0.283389283	0.128683358	-0.41863846	0.177478576	0.293325384	0.26234128	0.206372895	0.332787529	0.27117449	0.497994486	0.0501534	0.990386386	0.998885271	Bacteria.Actinobacteria.Coriobacteriia.Coriobacteriales.Coriobacteriaceae.Collinsella	SENP5
60081	ENSG00000119242	rs3762103	0.632096227	0.923826761	0.100259432	0.146296308	0.111213893	0.022617502	-0.517197366	0.463670959	0.231189794	0.235632554	0.310194119	0.315351296	0.500368467	0.340795829	0.983985574	0.998885271	Bacteria.Actinobacteria.Coriobacteriia.Coriobacteriales.Coriobacteriaceae.Collinsella	CCDC92
60082	ENSG00000119321	rs4978536	0.017547656	0.0236997	0.086029816	0.624640994	-0.588817572	0.52476406	0.497583694	-0.15100262	0.241596494	0.226542975	0.285445046	0.307150362	0.075462882	0.032095339	0.983985574	0.998885271	Bacteria.Actinobacteria.Coriobacteriia.Coriobacteriales.Coriobacteriaceae.Collinsella	FKBP15
60083	ENSG00000119326	rs1333344	0.020502789	0.013321641	0.021682944	0.043366494	0.503656986	-0.539612479	-0.660382124	0.608640499	0.212054782	0.212054782	0.280708427	0.295398041	0.081339608	0.022499344	0.958225362	0.905061181	Bacteria.Actinobacteria.Coriobacteriia.Coriobacteriales.Coriobacteriaceae.Collinsella	CTNNAL1
60084	ENSG00000119383	rs4713	0.395149086	0.185374551	0.137735797	0.306846473	-0.233657061	0.243270702	-0.559414153	0.254770505	0.272967746	0.181739503	0.372249862	0.247359778	0.393474816	0.121249001	0.990386386	0.998885271	Bacteria.Actinobacteria.Coriobacteriia.Coriobacteriales.Coriobacteriaceae.Collinsella	PTPA
60085	ENSG00000119401	rs10983307	0.779633854	0.891449689	0.225123188	0.069636093	-0.051451708	-0.045036915	-0.318869771	0.710549822	0.183128544	0.328722656	0.26037411	0.385181479	0.547071252	0.33369209	0.990386386	0.998885271	Bacteria.Actinobacteria.Coriobacteriia.Coriobacteriales.Coriobacteriaceae.Collinsella	TRIM32
60086	ENSG00000119403	rs1468671	0.300761624	0.216774941	0.235118642	0.246177637	-0.322789276	0.280263302	-0.50388873	0.355048619	0.309449045	0.224701929	0.420473421	0.303398383	0.343447776	0.133987285	0.990386386	0.998885271	Bacteria.Actinobacteria.Coriobacteriia.Coriobacteriales.Coriobacteriaceae.Collinsella	PHF19
60087	ENSG00000119408	rs56073786	0.52886724	0.032368173	0.831779768	0.169762092	0.118408932	-1.0113768	0.055642674	0.741046193	0.187020215	0.462508615	0.260896009	0.533749858	0.460034429	0.039370732	0.996788334	0.998885271	Bacteria.Actinobacteria.Coriobacteriia.Coriobacteriales.Coriobacteriaceae.Collinsella	NEK6
60088	ENSG00000119411	rs10759642	0.194277886	0.51463501	0.64318111	0.043307393	0.333737745	-0.153947364	0.142442097	-0.597903934	0.254455937	0.234953337	0.306045811	0.290102637	0.277303049	0.235929824	0.990386386	0.905061181	Bacteria.Actinobacteria.Coriobacteriia.Coriobacteriales.Coriobacteriaceae.Collinsella	BSPRY
60089	ENSG00000119414	rs458046	0.512577835	0.469087942	0.195656646	0.984798742	-0.185898087	-0.182021395	0.489817824	0.006429641	0.282328972	0.249950255	0.374628188	0.336163138	0.452692258	0.220618028	0.990386386	0.998885271	Bacteria.Actinobacteria.Coriobacteriia.Coriobacteriales.Coriobacteriaceae.Collinsella	PPP6C
60090	ENSG00000119471	rs10981412	0.324656998	0.289058685	0.971182823	0.952906523	0.178898248	-0.234002505	0.009148124	-0.016926207	0.180258717	0.218914587	0.252263099	0.285502819	0.357814982	0.16068652	0.999297651	0.998885271	Bacteria.Actinobacteria.Coriobacteriia.Coriobacteriales.Coriobacteriaceae.Collinsella	HSDL2
60091	ENSG00000119509	rs7864494	0.004286826	0.010183154	0.709475067	0.121249204	-0.592524157	0.38824382	-0.108453443	0.327589772	0.200162168	0.146684463	0.28982915	0.20864362	0.035621631	0.018882438	0.990386386	0.998885271	Bacteria.Actinobacteria.Coriobacteriia.Coriobacteriales.Coriobacteriaceae.Collinsella	INVS
60092	ENSG00000119537	rs402348	0.02749471	0.011148725	0.059529773	0.045362075	-0.424056659	0.750355152	0.495753645	-0.762216701	0.18803504	0.287201295	0.258499035	0.373535971	0.097445685	0.02013775	0.983985574	0.916074637	Bacteria.Actinobacteria.Coriobacteriia.Coriobacteriales.Coriobacteriaceae.Collinsella	KDSR
60093	ENSG00000119541	rs9807674	0.342379162	0.023806369	0.541302669	0.028262551	0.231828249	-1.181332859	-0.192734867	1.583727086	0.242379195	0.510390999	0.313857063	0.705844144	0.368144092	0.032174067	0.990386386	0.868991443	Bacteria.Actinobacteria.Coriobacteriia.Coriobacteriales.Coriobacteriaceae.Collinsella	VPS4B
60094	ENSG00000119599	rs12587742	0.00349414	0.000130475	0.128452429	0.048758182	-0.710237466	1.316036591	0.437186801	-0.786353613	0.234300193	0.323473032	0.283916016	0.391530613	0.032344929	0.000999108	0.990386386	0.916074637	Bacteria.Actinobacteria.Coriobacteriia.Coriobacteriales.Coriobacteriaceae.Collinsella	DCAF4
60095	ENSG00000119632	rs2273514	0.062561739	0.002350229	0.635117708	0.787536844	0.355221625	-0.886585364	-0.11297811	-0.096755517	0.187466984	0.279996175	0.236960604	0.357525968	0.152303201	0.0068785	0.990386386	0.998885271	Bacteria.Actinobacteria.Coriobacteriia.Coriobacteriales.Coriobacteriaceae.Collinsella	IFI27L2
60096	ENSG00000119650	rs741513	0.264859521	0.31981758	0.032295146	0.042256348	0.559228452	-0.291162172	-1.315714731	0.751454657	0.49723208	0.290434816	0.601420908	0.362705694	0.325386429	0.171597672	0.983985574	0.897097411	Bacteria.Actinobacteria.Coriobacteriia.Coriobacteriales.Coriobacteriaceae.Collinsella	IFT43
60097	ENSG00000119669	rs158100	0.038895287	0.017704077	0.279708454	0.250967063	1.043687937	-0.769963115	-0.641979309	0.447191634	0.495118179	0.316377831	0.588935829	0.38606536	0.116345965	0.026719881	0.990386386	0.998885271	Bacteria.Actinobacteria.Coriobacteriia.Coriobacteriales.Coriobacteriaceae.Collinsella	IRF2BPL
60098	ENSG00000119673	rs11626972	0.02765296	0.007918303	0.462203728	0.815088003	0.600010382	-0.58037609	-0.234274806	-0.064658828	0.266338144	0.211799694	0.316757489	0.275356976	0.097445685	0.016126233	0.990386386	0.998885271	Bacteria.Actinobacteria.Coriobacteriia.Coriobacteriales.Coriobacteriaceae.Collinsella	ACOT2
60099	ENSG00000119684	rs175080	0.962269269	0.483753879	0.421150786	0.71427423	0.011687007	-0.140718206	0.259737545	-0.097049554	0.246100283	0.199795073	0.320840663	0.263920022	0.600431596	0.225198908	0.990386386	0.998885271	Bacteria.Actinobacteria.Coriobacteriia.Coriobacteriales.Coriobacteriaceae.Collinsella	MLH3
60100	ENSG00000119699	rs909207	0.68476363	0.138836036	0.742055623	0.290290302	0.082998274	-0.589393809	-0.086341556	0.55777492	0.203528964	0.393313936	0.26121422	0.523156781	0.517701272	0.100372117	0.990386386	0.998885271	Bacteria.Actinobacteria.Coriobacteriia.Coriobacteriales.Coriobacteriaceae.Collinsella	TGFB3
60101	ENSG00000119711	rs4899493	0.992087395	0.513292093	0.592453136	0.932809531	0.00170411	0.302963664	-0.131573913	0.045479389	0.17117508	0.460903008	0.244586768	0.537341633	0.606915868	0.235558531	0.990386386	0.998885271	Bacteria.Actinobacteria.Coriobacteriia.Coriobacteriales.Coriobacteriaceae.Collinsella	ALDH6A1
60102	ENSG00000119718	rs175047	0.77683921	0.620276634	0.533030662	0.510623657	0.073608321	-0.104532702	0.211309543	-0.183473835	0.258618556	0.209972272	0.337161446	0.277356175	0.54622668	0.266656919	0.990386386	0.998885271	Bacteria.Actinobacteria.Coriobacteriia.Coriobacteriales.Coriobacteriaceae.Collinsella	EIF2B2
60103	ENSG00000119723	rs4903160	0.061351433	6.44017685233777e-05	0.640420291	0.049127351	-0.412520712	1.003505504	0.131749001	-0.718774173	0.216671244	0.23486677	0.280730636	0.35848499	0.150496904	0.000601944	0.990386386	0.916074637	Bacteria.Actinobacteria.Coriobacteriia.Coriobacteriales.Coriobacteriaceae.Collinsella	COQ6
60104	ENSG00000119782	rs111936821	0.039102814	0.025137084	0.064816099	0.309956739	0.371417104	-0.688556581	-0.44285877	0.403511319	0.176390896	0.300382872	0.235766933	0.394321357	0.116501966	0.033407193	0.983985574	0.998885271	Bacteria.Actinobacteria.Coriobacteriia.Coriobacteriales.Coriobacteriaceae.Collinsella	FKBP1B
60105	ENSG00000119862	rs10496118	0.780805586	0.768664442	0.737731032	0.47405306	-0.133095535	0.080349224	-0.194843212	0.249665947	0.476318659	0.272043261	0.579380342	0.346716466	0.547071252	0.304402178	0.990386386	0.998885271	Bacteria.Actinobacteria.Coriobacteriia.Coriobacteriales.Coriobacteriaceae.Collinsella	LGALSL
60106	ENSG00000119865	rs1530392	0.147697144	0.075692617	0.47602228	0.232398915	-0.376401186	0.460828743	0.225109951	-0.389382661	0.256900638	0.2552943	0.31401772	0.32301795	0.240476483	0.067762355	0.990386386	0.998885271	Bacteria.Actinobacteria.Coriobacteriia.Coriobacteriales.Coriobacteriaceae.Collinsella	CNRIP1
60107	ENSG00000119899	rs598121	3.80969911051546e-05	2.51411702419638e-05	0.014426918	0.013520252	3.225306724	-1.776489867	-2.20422164	1.216324303	0.729456459	0.391490517	0.876817227	0.479059351	0.001862966	0.000320504	0.958225362	0.868991443	Bacteria.Actinobacteria.Coriobacteriia.Coriobacteriales.Coriobacteriaceae.Collinsella	SLC17A5
60108	ENSG00000119927	rs7096937	0.65632584	0.587213616	0.035818523	0.01698373	-0.187624666	0.142692285	1.167062581	-0.848623904	0.419696042	0.261536376	0.544461193	0.346363958	0.508113841	0.257859371	0.983985574	0.868991443	Bacteria.Actinobacteria.Coriobacteriia.Coriobacteriales.Coriobacteriaceae.Collinsella	GPAM
60109	ENSG00000119943	rs3750601	0.00048294	1.51706450470834e-09	0.481644775	0.110867497	-0.577120086	1.035319603	0.136703519	-0.341625385	0.157024931	0.147209879	0.193158522	0.211359215	0.010058696	1.67611806172589e-07	0.990386386	0.998885271	Bacteria.Actinobacteria.Coriobacteriia.Coriobacteriales.Coriobacteriaceae.Collinsella	PYROXD2
60110	ENSG00000119969	rs12783717	0.710881325	0.932547624	0.834248299	0.992247363	-0.067169726	0.036919298	0.052644161	0.004704851	0.180418745	0.434505833	0.250569445	0.482346515	0.526358361	0.342507518	0.996788334	0.998885271	Bacteria.Actinobacteria.Coriobacteriia.Coriobacteriales.Coriobacteriaceae.Collinsella	HELLS
60111	ENSG00000119977	rs7476667	0.345435541	0.200330859	0.25931492	0.278978069	-0.237981153	0.339453097	0.41419344	-0.39214022	0.25040415	0.262379582	0.363979341	0.359188642	0.36936674	0.127578527	0.990386386	0.998885271	Bacteria.Actinobacteria.Coriobacteriia.Coriobacteriales.Coriobacteriaceae.Collinsella	TCTN3
60112	ENSG00000119979	rs4751697	0.002285565	0.000185964	0.434517109	0.286483363	-0.975539754	0.83324867	0.334937444	-0.33232306	0.307179811	0.2102024	0.425936742	0.309224698	0.026230693	0.001304512	0.990386386	0.998885271	Bacteria.Actinobacteria.Coriobacteriia.Coriobacteriales.Coriobacteriaceae.Collinsella	DENND10
60113	ENSG00000120029	rs7086516	0.30236112	0.148628479	0.855141609	0.786173246	0.216425912	-0.437335922	0.050064447	-0.103453578	0.208174808	0.299187129	0.27314448	0.379776974	0.34411504	0.104674162	0.997903034	0.998885271	Bacteria.Actinobacteria.Coriobacteriia.Coriobacteriales.Coriobacteriaceae.Collinsella	ARMH3
60114	ENSG00000120149	rs560568264	0.389435907	0.180994336	0.579855302	0.666132042	-0.201944576	0.452781645	0.169726732	-0.18043997	0.233073875	0.334845725	0.305050354	0.416299863	0.391949988	0.119207345	0.990386386	0.998885271	Bacteria.Actinobacteria.Coriobacteriia.Coriobacteriales.Coriobacteriaceae.Collinsella	MSX2
60115	ENSG00000120253	rs11155676	0.960317075	0.522420503	0.144906814	0.206961546	0.011497994	-0.156355599	0.456833956	-0.394119584	0.230199742	0.243127371	0.309613583	0.309191731	0.599546096	0.238273544	0.990386386	0.998885271	Bacteria.Actinobacteria.Coriobacteriia.Coriobacteriales.Coriobacteriaceae.Collinsella	NUP43
60116	ENSG00000120256	rs1889471	0.37574652	0.40426374	0.212643637	0.247322506	-0.209053717	0.221023149	0.399341288	-0.378690917	0.234396409	0.263278296	0.317266866	0.324394535	0.38559075	0.19991648	0.990386386	0.998885271	Bacteria.Actinobacteria.Coriobacteriia.Coriobacteriales.Coriobacteriaceae.Collinsella	LRP11
60117	ENSG00000120265	rs4552	0.251604227	0.300414651	0.332077826	0.305854548	-0.312508091	0.272847884	0.344888793	-0.33798676	0.270158209	0.261382367	0.352924458	0.327477722	0.318674389	0.164367792	0.990386386	0.998885271	Bacteria.Actinobacteria.Coriobacteriia.Coriobacteriales.Coriobacteriaceae.Collinsella	PCMT1
60118	ENSG00000120279	rs1282451	0.559896518	0.605767778	0.706021335	0.661127381	-0.38547337	0.191989763	-0.303855695	0.201676469	0.657790303	0.370173835	0.802011353	0.457966482	0.47329845	0.262376325	0.990386386	0.998885271	Bacteria.Actinobacteria.Coriobacteriia.Coriobacteriales.Coriobacteriaceae.Collinsella	MYCT1
60119	ENSG00000120332	rs61827441	0.172137719	0.108764717	0.185365166	0.151721837	0.262083317	-0.663055376	-0.346016662	0.741467822	0.189835853	0.407754913	0.258492021	0.511173191	0.259866855	0.085834238	0.990386386	0.998885271	Bacteria.Actinobacteria.Coriobacteriia.Coriobacteriales.Coriobacteriaceae.Collinsella	TNN
60120	ENSG00000120333	rs74128535	0.325316395	0.4837202	0.357082365	0.496850183	-0.208392391	0.185192915	0.254522506	-0.254622465	0.210265679	0.262920999	0.274408638	0.372640241	0.358011724	0.225198908	0.990386386	0.998885271	Bacteria.Actinobacteria.Coriobacteriia.Coriobacteriales.Coriobacteriaceae.Collinsella	MRPS14
60121	ENSG00000120337	rs10798254	0.090131579	0.072234071	0.303755152	0.225200339	-1.191668808	0.716256549	0.914673301	-0.607772583	0.692700488	0.39195896	0.882363139	0.496362115	0.182652741	0.065595046	0.990386386	0.998885271	Bacteria.Actinobacteria.Coriobacteriia.Coriobacteriales.Coriobacteriaceae.Collinsella	TNFSF18
60122	ENSG00000120437	rs3465	0.196349282	0.03517365	0.258593844	0.457593776	-0.264935632	0.38141468	-0.32779286	0.196563318	0.202949338	0.177294327	0.287613317	0.263040945	0.278995943	0.041637172	0.990386386	0.998885271	Bacteria.Actinobacteria.Coriobacteriia.Coriobacteriales.Coriobacteriaceae.Collinsella	ACAT2
60123	ENSG00000120438	rs3465	0.063459185	0.031530391	0.466575112	0.523415774	-0.391856552	0.398446868	0.215389267	-0.172561495	0.20752567	0.181292161	0.29409875	0.268972292	0.153656512	0.038706812	0.990386386	0.998885271	Bacteria.Actinobacteria.Coriobacteriia.Coriobacteriales.Coriobacteriaceae.Collinsella	TCP1
60124	ENSG00000120451	rs3751033	0.339976183	0.623349207	0.011686753	0.025891319	-0.294018423	0.124163287	1.051915221	-0.748101989	0.305862881	0.25161657	0.405398765	0.328102907	0.36661175	0.267804145	0.958225362	0.868991443	Bacteria.Actinobacteria.Coriobacteriia.Coriobacteriales.Coriobacteriaceae.Collinsella	SNX19
60125	ENSG00000120519	rs3914628	0.693552737	0.874693412	0.076011798	0.054971711	-0.078878736	-0.044336563	0.476496012	-0.766340103	0.199292108	0.280039285	0.264268618	0.392132728	0.518893208	0.330016689	0.983985574	0.951173966	Bacteria.Actinobacteria.Coriobacteriia.Coriobacteriales.Coriobacteriaceae.Collinsella	SLC10A7
60126	ENSG00000120539	rs370985244	0.000120733	0.00073373	0.300886325	0.760270814	-0.996166892	0.694460377	0.347404134	-0.076562708	0.243493466	0.195903715	0.333133267	0.249869017	0.003935948	0.003286446	0.990386386	0.998885271	Bacteria.Actinobacteria.Coriobacteriia.Coriobacteriales.Coriobacteriaceae.Collinsella	MASTL
60127	ENSG00000120645	rs56204927	0.007891827	0.001153646	0.104245368	0.047034211	1.036329123	-0.916949426	-0.767558514	0.672135325	0.378023313	0.269637415	0.465843079	0.332005194	0.049642345	0.004287417	0.98759128	0.916074637	Bacteria.Actinobacteria.Coriobacteriia.Coriobacteriales.Coriobacteriaceae.Collinsella	IQSEC3
60128	ENSG00000120675	rs11618553	0.009650381	2.13537328282393e-08	0.674381227	0.395761652	0.376863306	-0.972540197	0.077992696	-0.21134427	0.14131015	0.152457544	0.184794918	0.247223097	0.055236237	1.04855652090964e-06	0.990386386	0.998885271	Bacteria.Actinobacteria.Coriobacteriia.Coriobacteriales.Coriobacteriaceae.Collinsella	DNAJC15
60129	ENSG00000120699	rs9576155	0.719440235	0.327616069	0.864395877	0.562486966	0.086883873	-0.272727127	-0.054419508	0.202865841	0.240828083	0.276499778	0.317391597	0.348483604	0.528520365	0.17374287	0.997903034	0.998885271	Bacteria.Actinobacteria.Coriobacteriia.Coriobacteriales.Coriobacteriaceae.Collinsella	EXOSC8
60130	ENSG00000120756	rs2140434	0.372101693	0.242356667	0.370725887	0.321039124	0.167054682	-0.589013724	-0.226664596	0.603181635	0.18587389	0.499224053	0.251470174	0.603207188	0.382723433	0.144348281	0.990386386	0.998885271	Bacteria.Actinobacteria.Coriobacteriia.Coriobacteriales.Coriobacteriaceae.Collinsella	PLS1
60131	ENSG00000120784	rs7259272	0.084281735	0.448970179	0.400297479	0.854545824	-0.375165874	0.19155223	0.236339383	0.05539369	0.213988773	0.251466618	0.279146997	0.300967965	0.176194922	0.21373424	0.990386386	0.998885271	Bacteria.Actinobacteria.Coriobacteriia.Coriobacteriales.Coriobacteriaceae.Collinsella	ZFP30
60132	ENSG00000120802	rs142883114	0.975707699	0.206822599	0.588809547	0.772188093	-0.005690536	-0.421746366	0.134813154	0.138802853	0.186159686	0.330762804	0.248156174	0.477438736	0.603958363	0.129710404	0.990386386	0.998885271	Bacteria.Actinobacteria.Coriobacteriia.Coriobacteriales.Coriobacteriaceae.Collinsella	TMPO
60133	ENSG00000120832	rs10861681	0.758794953	0.638368008	0.549369816	0.134708078	0.051286233	0.106949114	0.138817008	-0.445546888	0.166319674	0.226492804	0.2306518	0.294157614	0.542207055	0.271388558	0.990386386	0.998885271	Bacteria.Actinobacteria.Coriobacteriia.Coriobacteriales.Coriobacteriaceae.Collinsella	MTERF2
60134	ENSG00000120833	rs11107010	0.341772843	0.299917534	0.790574887	0.621549956	-0.170948102	0.40993651	0.063708565	0.248078	0.178502354	0.392303227	0.238912837	0.500132117	0.367843812	0.164175944	0.994959178	0.998885271	Bacteria.Actinobacteria.Coriobacteriia.Coriobacteriales.Coriobacteriaceae.Collinsella	SOCS2
60135	ENSG00000120860	rs77121786	0.276524531	0.030884375	0.960892493	0.944231986	0.250263533	-0.72430403	-0.013933023	0.029630363	0.228055723	0.328251685	0.283058983	0.421948325	0.331677043	0.03815508	0.999297651	0.998885271	Bacteria.Actinobacteria.Coriobacteriia.Coriobacteriales.Coriobacteriaceae.Collinsella	WASHC3
60136	ENSG00000120899	rs748283	0.622844517	0.234288714	0.625680495	0.833538721	0.161854202	-0.300398227	0.212252239	0.070396227	0.327520233	0.250220361	0.433038174	0.333613772	0.497000425	0.140999858	0.990386386	0.998885271	Bacteria.Actinobacteria.Coriobacteriia.Coriobacteriales.Coriobacteriaceae.Collinsella	PTK2B
60137	ENSG00000120907	rs201382270	0.326984905	0.153131542	0.907628387	0.525358701	0.210655479	-0.321609351	-0.032113568	-0.214332887	0.21328894	0.222495395	0.275691607	0.335655102	0.358969819	0.106854511	0.999297651	0.998885271	Bacteria.Actinobacteria.Coriobacteriia.Coriobacteriales.Coriobacteriaceae.Collinsella	ADRA1A
60138	ENSG00000120910	rs7430	0.561389886	0.15381004	0.717281461	0.931363898	0.145346548	-0.347499838	0.129833684	0.028335233	0.248975588	0.240810222	0.357005398	0.327713844	0.473644662	0.107202662	0.990386386	0.998885271	Bacteria.Actinobacteria.Coriobacteriia.Coriobacteriales.Coriobacteriaceae.Collinsella	PPP3CC
60139	ENSG00000120915	rs1042032	0.355070129	0.020966376	0.417708987	0.431057824	-0.18357203	0.59190191	-0.214224898	0.266136079	0.197083024	0.250156599	0.262660028	0.335895734	0.374627046	0.029761309	0.990386386	0.998885271	Bacteria.Actinobacteria.Coriobacteriia.Coriobacteriales.Coriobacteriaceae.Collinsella	EPHX2
60140	ENSG00000121073	rs4794060	0.980157539	0.511726363	0.393260033	0.053782784	0.006010919	0.167743117	0.281729815	-0.641899511	0.240751645	0.254241136	0.327808766	0.326795541	0.604881835	0.235183039	0.990386386	0.946064783	Bacteria.Actinobacteria.Coriobacteriia.Coriobacteriales.Coriobacteriaceae.Collinsella	SLC35B1
60141	ENSG00000121101	rs302874	0.040915583	0.141284769	0.287528053	0.707142249	-0.6504318	0.317615716	0.473810295	-0.110424658	0.311820809	0.213286937	0.441842863	0.292631341	0.119683585	0.101636995	0.990386386	0.998885271	Bacteria.Actinobacteria.Coriobacteriia.Coriobacteriales.Coriobacteriaceae.Collinsella	TEX14
60142	ENSG00000121270	rs60431412	0.536651951	0.001309024	0.721932993	0.891507533	-0.111821361	0.870464964	-0.083469385	0.057984038	0.1800137	0.259083968	0.233531014	0.423450275	0.464471022	0.004677948	0.990386386	0.998885271	Bacteria.Actinobacteria.Coriobacteriia.Coriobacteriales.Coriobacteriaceae.Collinsella	ABCC11
60143	ENSG00000121350	rs9669340	0.932779904	0.731926273	0.218303843	0.310319377	0.027825016	-0.094529534	0.505119951	-0.352219447	0.328608942	0.274762734	0.406345644	0.344457796	0.593645765	0.294505428	0.990386386	0.998885271	Bacteria.Actinobacteria.Coriobacteriia.Coriobacteriales.Coriobacteriaceae.Collinsella	PYROXD1
60144	ENSG00000121454	rs7528949	0.176242041	0.04418706	0.682118699	0.995240108	-0.436355919	0.49483127	-0.169231337	0.001885128	0.319137663	0.241128615	0.411335668	0.314782678	0.263943986	0.048336398	0.990386386	0.998885271	Bacteria.Actinobacteria.Coriobacteriia.Coriobacteriales.Coriobacteriaceae.Collinsella	LHX4
60145	ENSG00000121481	rs234117	0.545830822	0.178474559	0.579939085	0.146168069	0.215749813	-0.415680869	-0.245371249	0.541863724	0.355316776	0.305609229	0.44110422	0.368412609	0.468845234	0.118136247	0.990386386	0.998885271	Bacteria.Actinobacteria.Coriobacteriia.Coriobacteriales.Coriobacteriaceae.Collinsella	RNF2
60146	ENSG00000121578	rs10934486	0.728825805	0.036057053	0.709314366	0.173871083	-0.060460755	1.155713597	-0.090166756	-0.81352983	0.173645089	0.539884522	0.240820416	0.59168381	0.531742443	0.042245788	0.990386386	0.998885271	Bacteria.Actinobacteria.Coriobacteriia.Coriobacteriales.Coriobacteriaceae.Collinsella	B4GALT4
60147	ENSG00000121716	rs705866	0.005913196	4.62177928772611e-08	0.864392957	0.726255872	-0.373119131	1.211222447	0.028462162	-0.096964618	0.131093237	0.19579771	0.165996625	0.275760418	0.043610859	1.91189243186761e-06	0.997903034	0.998885271	Bacteria.Actinobacteria.Coriobacteriia.Coriobacteriales.Coriobacteriaceae.Collinsella	PILRB
60148	ENSG00000121766	rs11436	0.041588385	0.069150465	0.096033093	0.188831478	-0.785278371	0.477444555	0.837611911	-0.455685122	0.377758467	0.258355292	0.495954748	0.343143311	0.120709803	0.064061738	0.983985574	0.998885271	Bacteria.Actinobacteria.Coriobacteriia.Coriobacteriales.Coriobacteriaceae.Collinsella	ZCCHC17
60149	ENSG00000121864	rs1061751	0.714323226	0.281164685	0.305715007	0.831598995	-0.085618612	-0.304744048	0.319752262	0.076820401	0.232876119	0.280419981	0.309720092	0.359800957	0.526998692	0.158327205	0.990386386	0.998885271	Bacteria.Actinobacteria.Coriobacteriia.Coriobacteriales.Coriobacteriaceae.Collinsella	ZNF639
60150	ENSG00000121898	rs3862127	0.405409073	0.920202727	0.8688409	0.695448001	0.183384523	-0.032083757	0.055098856	-0.162769144	0.218980001	0.319024576	0.33235171	0.41394518	0.397785875	0.340240676	0.999297651	0.998885271	Bacteria.Actinobacteria.Coriobacteriia.Coriobacteriales.Coriobacteriaceae.Collinsella	CPXM2
60151	ENSG00000121933	rs2275796	0.003732933	0.069262166	0.590168142	0.423576066	0.629573322	-0.373895197	-0.166178222	-0.206712908	0.209269061	0.202405905	0.307012294	0.256686881	0.032995958	0.064081355	0.990386386	0.998885271	Bacteria.Actinobacteria.Coriobacteriia.Coriobacteriales.Coriobacteriaceae.Collinsella	TMIGD3
60152	ENSG00000122008	rs16872635	0.955809459	0.007697971	0.944919021	0.005938564	0.009661699	-1.150542928	0.015935691	1.52686627	0.1736867	0.418292966	0.229765908	0.536745301	0.598559305	0.015847918	0.999297651	0.868991443	Bacteria.Actinobacteria.Coriobacteriia.Coriobacteriales.Coriobacteriaceae.Collinsella	POLK
60153	ENSG00000122034	rs9554029	0.000981726	0.000725327	0.032797554	0.03352346	-0.783001135	0.722313325	0.670260229	-0.594580292	0.226792601	0.203552586	0.307299526	0.273770009	0.016237667	0.003259821	0.983985574	0.868991443	Bacteria.Actinobacteria.Coriobacteriia.Coriobacteriales.Coriobacteriaceae.Collinsella	GTF3A
60154	ENSG00000122085	rs16843274	0.496717857	0.328816945	0.293170689	0.580630338	-0.117430881	-0.247668762	0.237715271	0.186063394	0.171807199	0.251723581	0.224307988	0.33509904	0.445179015	0.174122505	0.990386386	0.998885271	Bacteria.Actinobacteria.Coriobacteriia.Coriobacteriales.Coriobacteriaceae.Collinsella	MTERF4
60155	ENSG00000122176	rs7543148	0.468481447	0.370268976	0.439413079	0.459470255	-0.422253338	0.303370733	-0.555501565	0.312161245	0.579041128	0.336247594	0.714045666	0.419489552	0.43100839	0.188955694	0.990386386	0.998885271	Bacteria.Actinobacteria.Coriobacteriia.Coriobacteriales.Coriobacteriaceae.Collinsella	FMOD
60156	ENSG00000122335	rs12662156	0.040535547	4.84911015264103e-05	0.425038315	0.405650201	-0.361287169	1.176375124	0.185572481	-0.339275643	0.172865638	0.270219138	0.231167707	0.405339249	0.119368425	0.000505697	0.990386386	0.998885271	Bacteria.Actinobacteria.Coriobacteriia.Coriobacteriales.Coriobacteriaceae.Collinsella	SERAC1
60157	ENSG00000122367	rs11202117	0.00356909	0.000781795	0.093584981	0.273182505	0.586946878	-0.736873366	-0.441540868	0.307825624	0.194097363	0.20904884	0.25946586	0.278545569	0.032681499	0.003417716	0.983985574	0.998885271	Bacteria.Actinobacteria.Coriobacteriia.Coriobacteriales.Coriobacteriaceae.Collinsella	LDB3
60158	ENSG00000122376	rs4309067	0.064472312	0.036858208	0.224336139	0.461131358	0.394806937	-0.463632002	-0.349452143	0.213128433	0.209908129	0.217543632	0.284856657	0.287474033	0.155607141	0.042941159	0.990386386	0.998885271	Bacteria.Actinobacteria.Coriobacteriia.Coriobacteriales.Coriobacteriaceae.Collinsella	SHLD2
60159	ENSG00000122378	rs11202759	0.006514356	0.004531666	0.096190439	0.130118837	0.671593016	-0.750690269	-0.51860439	0.494124121	0.238887268	0.255273687	0.307217061	0.322316252	0.044878178	0.010904057	0.983985574	0.998885271	Bacteria.Actinobacteria.Coriobacteriia.Coriobacteriales.Coriobacteriaceae.Collinsella	PRXL2A
60160	ENSG00000122386	rs4785928	0.010268654	0.047198957	0.048798063	0.214241714	0.701332909	-0.503082432	-0.762832421	0.42648286	0.265289072	0.248691757	0.379888445	0.340029277	0.057033586	0.050546788	0.983985574	0.998885271	Bacteria.Actinobacteria.Coriobacteriia.Coriobacteriales.Coriobacteriaceae.Collinsella	ZNF205
60161	ENSG00000122390	rs1137454	0.123425952	0.028719609	0.327149162	0.121502842	-0.585414715	0.564804223	0.537902327	-0.564599977	0.375072487	0.252478395	0.544813128	0.359846257	0.219476563	0.036506989	0.990386386	0.998885271	Bacteria.Actinobacteria.Coriobacteriia.Coriobacteriales.Coriobacteriaceae.Collinsella	NAA60
60162	ENSG00000122481	rs4949946	0.000937963	0.000197033	0.39080829	0.345737399	1.340154288	-0.98542541	-0.437196502	0.30758095	0.386538785	0.249673321	0.506060885	0.323841164	0.015745379	0.001339633	0.990386386	0.998885271	Bacteria.Actinobacteria.Coriobacteriia.Coriobacteriales.Coriobacteriaceae.Collinsella	RWDD3
60163	ENSG00000122482	rs75767598	0.057432101	0.099590062	0.064073589	0.457730777	-0.385400233	0.534855855	0.47087467	-0.347547951	0.199245906	0.320139149	0.249967055	0.465230813	0.144345703	0.081354071	0.983985574	0.998885271	Bacteria.Actinobacteria.Coriobacteriia.Coriobacteriales.Coriobacteriaceae.Collinsella	ZNF644
60164	ENSG00000122483	rs10874767	0.514471797	0.544703519	0.74717532	0.594919975	-0.120074967	0.212348235	-0.080244535	0.221830896	0.183186186	0.348732497	0.24786831	0.415138799	0.453474731	0.24517246	0.990386386	0.998885271	Bacteria.Actinobacteria.Coriobacteriia.Coriobacteriales.Coriobacteriaceae.Collinsella	CCDC18
60165	ENSG00000122507	rs12668957	0.136867246	0.202804489	0.42210054	0.923909504	-0.312135503	0.427939677	0.215901231	0.042527726	0.207237412	0.332618198	0.267240768	0.44354357	0.231750153	0.128466573	0.990386386	0.998885271	Bacteria.Actinobacteria.Coriobacteriia.Coriobacteriales.Coriobacteriaceae.Collinsella	BBS9
60166	ENSG00000122550	rs1881200	0.259162859	0.780751933	0.003765279	0.027469763	-0.351926951	0.061096635	1.236786979	-0.64630252	0.309161953	0.218596022	0.411515235	0.286535286	0.322923448	0.307160222	0.849455757	0.868991443	Bacteria.Actinobacteria.Coriobacteriia.Coriobacteriales.Coriobacteriaceae.Collinsella	KLHL7
60167	ENSG00000122557	rs1318183	0.006052196	0.016566379	0.134898625	0.648866539	-0.65552933	0.502057404	0.453845698	-0.125798513	0.230993638	0.204097576	0.299785602	0.274994033	0.043831307	0.025870314	0.990386386	0.998885271	Bacteria.Actinobacteria.Coriobacteriia.Coriobacteriales.Coriobacteriaceae.Collinsella	HERPUD2
60168	ENSG00000122591	rs57910033	0.407429916	0.905837619	0.22944957	0.501641282	-0.193384334	0.033490617	0.365758168	-0.258975635	0.23192263	0.282020117	0.301485936	0.383281987	0.398818302	0.33678351	0.990386386	0.998885271	Bacteria.Actinobacteria.Coriobacteriia.Coriobacteriales.Coriobacteriaceae.Collinsella	HYCC1
60169	ENSG00000122592	rs3807597	0.097685207	0.172880985	0.464077985	0.278235651	0.966621069	-0.433468709	0.672818062	-0.536563004	0.575242366	0.314528147	0.913537681	0.490710136	0.191909072	0.115878469	0.990386386	0.998885271	Bacteria.Actinobacteria.Coriobacteriia.Coriobacteriales.Coriobacteriaceae.Collinsella	HOXA7
60170	ENSG00000122642	rs4720091	0.258592779	0.188794598	0.360012642	0.254712135	-0.550169317	0.406643704	0.595161929	-0.455497799	0.482730664	0.306187905	0.645612481	0.396383905	0.322621167	0.123060995	0.990386386	0.998885271	Bacteria.Actinobacteria.Coriobacteriia.Coriobacteriales.Coriobacteriaceae.Collinsella	FKBP9
60171	ENSG00000122674	rs75335221	0.020498537	3.95692879702396e-05	0.209196297	0.41540304	-0.459290272	1.031344316	-0.317534843	0.251950524	0.193368267	0.233819988	0.250352337	0.307382613	0.081339608	0.000437178	0.990386386	0.998885271	Bacteria.Actinobacteria.Coriobacteriia.Coriobacteriales.Coriobacteriaceae.Collinsella	CCZ1
60172	ENSG00000122678	rs886344	0.38371498	0.248189385	0.536562745	0.400946388	-0.132795208	0.50483297	0.123943257	-0.40665128	0.151419353	0.433252203	0.199484109	0.480972831	0.38899134	0.146050758	0.990386386	0.998885271	Bacteria.Actinobacteria.Coriobacteriia.Coriobacteriales.Coriobacteriaceae.Collinsella	POLM
60173	ENSG00000122692	rs3780501	0.498111888	0.071914659	0.479839323	0.943098008	0.190289496	-0.424598198	0.254912096	0.022211033	0.279310063	0.232086878	0.358699433	0.309980122	0.445513745	0.065359477	0.990386386	0.998885271	Bacteria.Actinobacteria.Coriobacteriia.Coriobacteriales.Coriobacteriaceae.Collinsella	SMU1
60174	ENSG00000122696	rs41278319	0.315315802	0.002488444	0.93282577	0.119273486	-0.179722072	0.951836948	0.020201895	-0.66294656	0.177600359	0.302442499	0.238744411	0.419948131	0.352349899	0.007235105	0.999297651	0.998885271	Bacteria.Actinobacteria.Coriobacteriia.Coriobacteriales.Coriobacteriaceae.Collinsella	SLC25A51
60175	ENSG00000122711	rs706112	0.845305183	0.04292072	0.160917469	0.749545571	-0.037598794	0.489677989	-0.369706216	0.110347374	0.191935537	0.237137609	0.260692234	0.344195293	0.566921156	0.047184732	0.990386386	0.998885271	Bacteria.Actinobacteria.Coriobacteriia.Coriobacteriales.Coriobacteriaceae.Collinsella	SPINK4
60176	ENSG00000122733	rs3088305	0.781797986	0.505221286	0.551665944	0.397632886	0.079394937	-0.148233682	-0.223769138	0.255913283	0.285463293	0.221239157	0.373958281	0.300553673	0.547071252	0.233145919	0.990386386	0.998885271	Bacteria.Actinobacteria.Coriobacteriia.Coriobacteriales.Coriobacteriaceae.Collinsella	PHF24
60177	ENSG00000122756	rs6476455	0.595091045	0.519798442	0.80476235	0.789412217	0.164102576	-0.157965833	0.10303338	-0.088594518	0.307247866	0.244085579	0.415122882	0.330358197	0.486592057	0.237487709	0.994959178	0.998885271	Bacteria.Actinobacteria.Coriobacteriia.Coriobacteriales.Coriobacteriaceae.Collinsella	CNTFR
60178	ENSG00000122783	rs76510925	0.322930292	0.422598987	0.920491721	0.570232393	-0.245986997	0.186073437	-0.033064263	0.167873114	0.246968057	0.230568962	0.329973332	0.294200111	0.356957542	0.205801165	0.999297651	0.998885271	Bacteria.Actinobacteria.Coriobacteriia.Coriobacteriales.Coriobacteriaceae.Collinsella	CYREN
60179	ENSG00000122863	rs10823898	0.425183768	0.284898104	0.231777866	0.180455134	0.221690651	-0.244653474	-0.419979984	0.38483343	0.276247322	0.226894216	0.347932135	0.284239345	0.409251382	0.159208713	0.990386386	0.998885271	Bacteria.Actinobacteria.Coriobacteriia.Coriobacteriales.Coriobacteriaceae.Collinsella	CHST3
60180	ENSG00000122873	rs2590370	0.869432751	0.284663609	0.504766948	0.068431871	-0.03658328	0.274567654	0.199442642	-0.63917151	0.221676898	0.2545119	0.297350216	0.344950697	0.575721753	0.159177691	0.990386386	0.998885271	Bacteria.Actinobacteria.Coriobacteriia.Coriobacteriales.Coriobacteriaceae.Collinsella	CISD1
60181	ENSG00000122882	rs12259758	0.978909014	0.114681121	0.411933833	0.973881202	-0.005350251	-0.48145786	0.213308689	-0.013587443	0.2016022	0.301108204	0.258303011	0.413404244	0.604442992	0.089019647	0.990386386	0.998885271	Bacteria.Actinobacteria.Coriobacteriia.Coriobacteriales.Coriobacteriaceae.Collinsella	ECD
60182	ENSG00000122986	rs892787621	0.589953761	0.670263813	0.528703714	0.841107649	-0.105820713	-0.169707151	0.157681272	0.111576572	0.195389561	0.396765279	0.248949554	0.554333196	0.483868814	0.278222768	0.990386386	0.998885271	Bacteria.Actinobacteria.Coriobacteriia.Coriobacteriales.Coriobacteriaceae.Collinsella	HVCN1
60183	ENSG00000123066	rs7135639	0.611968115	0.077661695	0.848218247	0.087508613	0.134607875	-0.356106087	-0.064151884	0.429271899	0.264077624	0.198633866	0.333851288	0.247441574	0.494088762	0.068973185	0.996788334	0.998885271	Bacteria.Actinobacteria.Coriobacteriia.Coriobacteriales.Coriobacteriaceae.Collinsella	MED13L
60184	ENSG00000123104	rs11048725	0.062688235	0.187599241	0.245310042	0.929517531	-0.333313573	0.394574248	0.270340033	-0.032950725	0.175992164	0.296286334	0.230584156	0.371085917	0.152446164	0.12252278	0.990386386	0.998885271	Bacteria.Actinobacteria.Coriobacteriia.Coriobacteriales.Coriobacteriaceae.Collinsella	ITPR2
60185	ENSG00000123124	rs57638937	0.554730829	0.002927412	0.709976467	0.511801667	0.103803256	-0.77799634	0.087366093	0.231976199	0.174822444	0.251612475	0.233898949	0.351659436	0.471771956	0.008035605	0.990386386	0.998885271	Bacteria.Actinobacteria.Coriobacteriia.Coriobacteriales.Coriobacteriaceae.Collinsella	WWP1
60186	ENSG00000123178	rs74078717	0.445220062	0.162408292	0.390189707	0.081378626	0.134536455	-0.544148119	-0.198647401	0.90007161	0.175159006	0.385084329	0.229635393	0.508449654	0.419611534	0.111220451	0.990386386	0.998885271	Bacteria.Actinobacteria.Coriobacteriia.Coriobacteriales.Coriobacteriaceae.Collinsella	SPRYD7
60187	ENSG00000123179	rs3809325	0.056489189	0.00818632	0.434675113	0.165348548	0.683252588	-0.710178488	-0.34495397	0.456764718	0.351853146	0.260332598	0.438826269	0.325541696	0.143580103	0.016342847	0.990386386	0.998885271	Bacteria.Actinobacteria.Coriobacteriia.Coriobacteriales.Coriobacteriaceae.Collinsella	EBPL
60188	ENSG00000123191	rs9563084	0.142193699	0.051794407	0.657315086	0.676878983	0.509272925	-0.502371318	0.177652842	-0.126279376	0.342783968	0.253560481	0.398617871	0.301661398	0.236416742	0.05295573	0.990386386	0.998885271	Bacteria.Actinobacteria.Coriobacteriia.Coriobacteriales.Coriobacteriaceae.Collinsella	ATP7B
60189	ENSG00000123200	rs2274381	0.240310008	0.886639532	0.000796453	0.002587226	-0.217737363	0.025430281	0.881575846	-0.758237141	0.183735934	0.177687186	0.250517932	0.241938268	0.309421968	0.332630716	0.706581038	0.868991443	Bacteria.Actinobacteria.Coriobacteriia.Coriobacteriales.Coriobacteriaceae.Collinsella	ZC3H13
60190	ENSG00000123213	rs252633	0.996837867	0.699697007	0.611959168	0.806722104	-0.001238746	0.106782821	-0.197652542	0.083765989	0.311365676	0.275611959	0.387750709	0.34098818	0.607508939	0.285963745	0.990386386	0.998885271	Bacteria.Actinobacteria.Coriobacteriia.Coriobacteriales.Coriobacteriaceae.Collinsella	NLN
60191	ENSG00000123358	rs2701133	0.038621444	0.008572667	0.254504762	0.135097329	-0.691449653	0.747449516	0.470076409	-0.519683492	0.327542758	0.27571557	0.408890187	0.343452303	0.11568066	0.016844648	0.990386386	0.998885271	Bacteria.Actinobacteria.Coriobacteriia.Coriobacteriales.Coriobacteriaceae.Collinsella	NR4A1
60192	ENSG00000123374	rs2069408	0.729919504	0.671111973	0.743209189	0.633949684	-0.079654346	0.112509964	-0.097901001	0.160773659	0.229734897	0.263763459	0.297566367	0.336044421	0.531876165	0.278400507	0.990386386	0.998885271	Bacteria.Actinobacteria.Coriobacteriia.Coriobacteriales.Coriobacteriaceae.Collinsella	CDK2
60193	ENSG00000123384	rs4759044	0.935671912	0.487289735	0.555107	0.910913808	-0.02261519	0.176048714	-0.222278977	0.035838767	0.279117518	0.251999635	0.374712816	0.319070033	0.594297693	0.226526778	0.990386386	0.998885271	Bacteria.Actinobacteria.Coriobacteriia.Coriobacteriales.Coriobacteriaceae.Collinsella	LRP1
60194	ENSG00000123395	rs11521	0.453148014	0.390813103	0.500077483	0.612592374	0.159656373	-0.225786023	-0.185155217	0.166245725	0.211546276	0.261353056	0.2730259	0.326719799	0.424011668	0.196185937	0.990386386	0.998885271	Bacteria.Actinobacteria.Coriobacteriia.Coriobacteriales.Coriobacteriaceae.Collinsella	ATG101
60195	ENSG00000123415	rs2233921	0.285742566	0.200277127	0.428860382	0.345857879	0.291223711	-0.294425998	0.28101875	-0.288150763	0.270562018	0.22754846	0.352985448	0.303460118	0.336522234	0.127578527	0.990386386	0.998885271	Bacteria.Actinobacteria.Coriobacteriia.Coriobacteriales.Coriobacteriaceae.Collinsella	SMUG1
60196	ENSG00000123427	rs923829	0.108057168	0.018164256	0.48361256	0.275546637	-0.315191714	0.550897086	-0.174446302	0.317801735	0.193435609	0.227313786	0.247602693	0.289006175	0.201381003	0.027188877	0.990386386	0.998885271	Bacteria.Actinobacteria.Coriobacteriia.Coriobacteriales.Coriobacteriaceae.Collinsella	EEF1AKMT3
60197	ENSG00000123453	rs2510235	0.72793726	0.179235537	0.837928624	0.240285456	0.081968691	-0.330113601	-0.062758133	0.378509293	0.234615301	0.243131426	0.305592865	0.319385186	0.531742443	0.118445913	0.996788334	0.998885271	Bacteria.Actinobacteria.Coriobacteriia.Coriobacteriales.Coriobacteriaceae.Collinsella	SARDH
60198	ENSG00000123545	rs2387701	0.089336108	0.002958663	0.480193655	0.321086635	-0.302664118	0.968815697	0.164815395	-0.471509712	0.175489093	0.313693139	0.232107838	0.471576339	0.181367497	0.008104606	0.990386386	0.998885271	Bacteria.Actinobacteria.Coriobacteriia.Coriobacteriales.Coriobacteriaceae.Collinsella	NDUFAF4
60199	ENSG00000123552	rs9373169	0.071103928	0.024400806	0.427079895	0.374431108	0.500358823	-0.509672716	-0.287844575	0.274396148	0.272696924	0.221167076	0.360161673	0.306808579	0.162895427	0.032876807	0.990386386	0.998885271	Bacteria.Actinobacteria.Coriobacteriia.Coriobacteriales.Coriobacteriaceae.Collinsella	USP45
60200	ENSG00000123600	rs34787101	0.32656581	0.006434954	0.76553377	0.303024293	0.217635124	-0.660657627	0.083461846	0.303062753	0.220163597	0.234627646	0.278694603	0.291912093	0.358860008	0.013940418	0.990386386	0.998885271	Bacteria.Actinobacteria.Coriobacteriia.Coriobacteriales.Coriobacteriaceae.Collinsella	METTL8
60201	ENSG00000123739	rs13127878	0.85928521	0.818205021	0.655364965	0.60002652	-0.079502203	0.063266645	0.246297577	-0.188727451	0.446669344	0.274134143	0.549296694	0.358154874	0.57152591	0.317281569	0.990386386	0.998885271	Bacteria.Actinobacteria.Coriobacteriia.Coriobacteriales.Coriobacteriaceae.Collinsella	PLA2G12A
60202	ENSG00000123892	rs4753263	0.065763943	0.069440694	0.059608811	0.159709085	0.585541025	-0.433639365	-0.773532112	0.43978336	0.312857018	0.234902442	0.403468637	0.309197251	0.157337715	0.064201727	0.983985574	0.998885271	Bacteria.Actinobacteria.Coriobacteriia.Coriobacteriales.Coriobacteriaceae.Collinsella	RAB38
60203	ENSG00000124102	rs2267864	0.190802382	0.165470928	0.693148794	0.638495943	-0.252249896	0.588210319	0.103185121	-0.220224087	0.190809576	0.419347702	0.260341758	0.466560332	0.274892977	0.112619749	0.990386386	0.998885271	Bacteria.Actinobacteria.Coriobacteriia.Coriobacteriales.Coriobacteriaceae.Collinsella	PI3
60204	ENSG00000124116	rs2664539	0.000658403	9.67586086511769e-05	0.287298034	0.197530661	-0.868519508	0.809549395	0.374113069	-0.346800993	0.242675022	0.194812948	0.348704188	0.266371728	0.012289404	0.000777477	0.990386386	0.998885271	Bacteria.Actinobacteria.Coriobacteriia.Coriobacteriales.Coriobacteriaceae.Collinsella	WFDC3
60205	ENSG00000124126	rs1885289	0.206893387	0.161369286	0.229496888	0.186397375	1.306424432	-0.765915843	-1.385413842	0.812463618	1.024750539	0.540664673	1.142081681	0.608396543	0.287168352	0.110680428	0.990386386	0.998885271	Bacteria.Actinobacteria.Coriobacteriia.Coriobacteriales.Coriobacteriaceae.Collinsella	PREX1
60206	ENSG00000124164	rs17544336	0.471235177	0.433408142	0.987520504	0.419904774	0.133591815	-0.217196227	0.003721507	-0.408596683	0.184340168	0.275537657	0.237013709	0.503360359	0.432833741	0.209103904	0.999297651	0.998885271	Bacteria.Actinobacteria.Coriobacteriia.Coriobacteriales.Coriobacteriaceae.Collinsella	VAPB
60207	ENSG00000124181	rs6129767	0.091985093	0.001115051	0.529029166	0.092332715	0.271528767	-0.702593396	-0.134439702	0.438246044	0.158763446	0.205940037	0.21242363	0.256523335	0.184753844	0.004187955	0.990386386	0.998885271	Bacteria.Actinobacteria.Coriobacteriia.Coriobacteriales.Coriobacteriaceae.Collinsella	PLCG1
60208	ENSG00000124198	rs3091866	0.844111671	0.329937779	0.209102946	0.666042344	0.054819504	-0.218806844	0.505425863	-0.133220536	0.277673684	0.222908928	0.398407593	0.307270126	0.566609519	0.174235152	0.990386386	0.998885271	Bacteria.Actinobacteria.Coriobacteriia.Coriobacteriales.Coriobacteriaceae.Collinsella	ARFGEF2
60209	ENSG00000124207	rs8123784	0.789003709	0.394969178	0.868842468	0.866039325	0.055829871	-0.239617013	0.045048279	-0.063996208	0.207769788	0.279823276	0.271730748	0.377870482	0.54789314	0.197529825	0.999297651	0.998885271	Bacteria.Actinobacteria.Coriobacteriia.Coriobacteriales.Coriobacteriaceae.Collinsella	CSE1L
60210	ENSG00000124214	rs6122763	0.754741748	0.667167429	0.085066101	0.380126764	-0.077461826	-0.085741607	0.549977258	-0.241926351	0.246917482	0.198473594	0.314508615	0.273771984	0.541467224	0.277420385	0.983985574	0.998885271	Bacteria.Actinobacteria.Coriobacteriia.Coriobacteriales.Coriobacteriaceae.Collinsella	STAU1
60211	ENSG00000124233	rs4375934	0.487926919	0.297250475	0.882313196	0.607021997	-0.14487412	0.33700684	0.044365841	-0.194580415	0.207680635	0.320720522	0.298517588	0.376480918	0.441850527	0.163526191	0.999297651	0.998885271	Bacteria.Actinobacteria.Coriobacteriia.Coriobacteriales.Coriobacteriaceae.Collinsella	SEMG1
60212	ENSG00000124275	rs3776457	0.709337285	0.123401201	0.394201306	0.920994931	0.08353007	-0.429611975	0.259990001	-0.036564942	0.22311338	0.275231902	0.303119237	0.367241383	0.526080941	0.093329572	0.990386386	0.998885271	Bacteria.Actinobacteria.Coriobacteriia.Coriobacteriales.Coriobacteriaceae.Collinsella	MTRR
60213	ENSG00000124279	rs2966952	0.018769117	0.033559099	0.741441814	0.587675408	0.836602122	-0.507291951	0.202054794	-0.203739734	0.347068166	0.233627409	0.60978226	0.373891267	0.078116185	0.040374811	0.990386386	0.998885271	Bacteria.Actinobacteria.Coriobacteriia.Coriobacteriales.Coriobacteriaceae.Collinsella	FASTKD3
60214	ENSG00000124299	rs12975240	0.716992703	0.430678133	0.331897558	0.843291912	0.091872125	0.196758515	-0.310215218	-0.063970317	0.252352397	0.248127412	0.317323817	0.322307097	0.527583844	0.208397583	0.990386386	0.998885271	Bacteria.Actinobacteria.Coriobacteriia.Coriobacteriales.Coriobacteriaceae.Collinsella	PEPD
60215	ENSG00000124357	rs34550823	0.968823475	0.379865716	0.934171523	0.669174493	0.0074391	-0.298252925	0.020300352	0.196560659	0.189604791	0.337327053	0.244824259	0.457936738	0.602515654	0.192445687	0.999297651	0.998885271	Bacteria.Actinobacteria.Coriobacteriia.Coriobacteriales.Coriobacteriaceae.Collinsella	NAGK
60216	ENSG00000124374	rs4852772	0.119687376	0.108512872	0.207258093	0.183686826	-0.883124649	0.533340317	0.948315464	-0.576038457	0.560059995	0.327746569	0.744457214	0.428665405	0.214695529	0.085834238	0.990386386	0.998885271	Bacteria.Actinobacteria.Coriobacteriia.Coriobacteriales.Coriobacteriaceae.Collinsella	PAIP2B
60217	ENSG00000124380	rs1048165	0.00084767	0.002048933	0.058057908	0.99380167	-0.68565125	0.692304231	0.503666277	0.00234636	0.195941394	0.215512628	0.26105821	0.300874474	0.014667486	0.006302781	0.983985574	0.998885271	Bacteria.Actinobacteria.Coriobacteriia.Coriobacteriales.Coriobacteriaceae.Collinsella	SNRNP27
60218	ENSG00000124422	rs12103803	0.163872616	0.0585285	0.596999711	0.93855147	0.504828694	-0.423699401	0.264564337	-0.023790028	0.35852294	0.220032827	0.497926418	0.30740663	0.252512633	0.057394795	0.990386386	0.998885271	Bacteria.Actinobacteria.Coriobacteriia.Coriobacteriales.Coriobacteriaceae.Collinsella	USP22
60219	ENSG00000124523	rs2804921	0.98351059	0.827578653	0.25144775	0.244191367	0.00491406	-0.058051775	0.355467397	-0.410839956	0.236850057	0.265455347	0.307193393	0.349583779	0.605191263	0.319358917	0.990386386	0.998885271	Bacteria.Actinobacteria.Coriobacteriia.Coriobacteriales.Coriobacteriaceae.Collinsella	SIRT5
60220	ENSG00000124532	rs3827640	0.013049772	0.000935411	0.66714441	0.724915277	-0.5103467	0.670600832	-0.12143853	0.094395416	0.199931146	0.193371961	0.281083668	0.267089279	0.065559995	0.003792594	0.990386386	0.998885271	Bacteria.Actinobacteria.Coriobacteriia.Coriobacteriales.Coriobacteriaceae.Collinsella	MRS2
60221	ENSG00000124562	rs1998702	0.45905594	0.55439786	0.734908891	0.147239902	0.181393827	-0.113682156	0.106627322	-0.376939315	0.243535485	0.191298833	0.313555737	0.256972747	0.426523547	0.247908206	0.990386386	0.998885271	Bacteria.Actinobacteria.Coriobacteriia.Coriobacteriales.Coriobacteriaceae.Collinsella	SNRPC
60222	ENSG00000124570	rs34930888	0.396469198	0.02701274	0.572193404	0.408102495	-0.258337714	0.812794005	-0.208181685	-0.343431647	0.302649908	0.359239279	0.366709754	0.41246625	0.39391745	0.035027519	0.990386386	0.998885271	Bacteria.Actinobacteria.Coriobacteriia.Coriobacteriales.Coriobacteriaceae.Collinsella	SERPINB6
60223	ENSG00000124587	rs9986447	0.000337574	2.08169149232479e-07	0.187237722	0.362808283	-0.711555294	0.966300873	-0.347215899	0.211401709	0.187991643	0.166431942	0.260508424	0.230669546	0.008829646	6.89982666867056e-06	0.990386386	0.998885271	Bacteria.Actinobacteria.Coriobacteriia.Coriobacteriales.Coriobacteriaceae.Collinsella	PEX6
60224	ENSG00000124588	rs4149358	0.017544347	0.0056836	0.663654488	0.636332093	0.565000231	-0.882590955	-0.128370934	0.178112256	0.231816955	0.308555124	0.293843298	0.374920747	0.075462882	0.012728686	0.990386386	0.998885271	Bacteria.Actinobacteria.Coriobacteriia.Coriobacteriales.Coriobacteriaceae.Collinsella	NQO2
60225	ENSG00000124608	rs7451189	0.970172801	0.032460749	0.352417129	0.406224787	-0.007001934	0.661952889	-0.224885643	0.393929272	0.186539917	0.302882677	0.240101407	0.471214475	0.602854789	0.039441932	0.990386386	0.998885271	Bacteria.Actinobacteria.Coriobacteriia.Coriobacteriales.Coriobacteriaceae.Collinsella	AARS2
60226	ENSG00000124613	rs3734574	0.004211113	0.007175514	0.083891224	0.150536312	-1.106262148	0.60121319	0.944131323	-0.459109663	0.372923608	0.216555716	0.537824079	0.315582113	0.03525941	0.015076672	0.983985574	0.998885271	Bacteria.Actinobacteria.Coriobacteriia.Coriobacteriales.Coriobacteriaceae.Collinsella	ZNF391
60227	ENSG00000124615	rs2984660	0.009205589	0.016441999	0.763784577	0.53044065	0.876553419	-0.578187056	0.141958504	-0.205565707	0.326521652	0.234763268	0.470406749	0.325926721	0.053785232	0.025736708	0.990386386	0.998885271	Bacteria.Actinobacteria.Coriobacteriia.Coriobacteriales.Coriobacteriaceae.Collinsella	MOCS1
60228	ENSG00000124701	rs2268190	0.171756322	0.006392651	0.177778765	0.214659825	-0.340145694	0.597586481	-0.409183256	0.356303536	0.246156841	0.212049031	0.300343409	0.284338563	0.259820823	0.013882709	0.990386386	0.998885271	Bacteria.Actinobacteria.Coriobacteriia.Coriobacteriales.Coriobacteriaceae.Collinsella	APOBEC2
60229	ENSG00000124713	rs7760250	0.235261816	0.079152324	0.773713908	0.756483662	0.325549332	-0.389091685	0.107942458	-0.093488264	0.271740878	0.218146232	0.373864649	0.300207162	0.305721912	0.069867554	0.991362878	0.998885271	Bacteria.Actinobacteria.Coriobacteriia.Coriobacteriales.Coriobacteriaceae.Collinsella	GNMT
60230	ENSG00000124721	rs9470963	0.399053571	0.438377953	0.178673119	0.895750716	-0.161769678	-0.221911603	0.336519433	-0.05052968	0.190564295	0.284599422	0.247524349	0.384125414	0.394765575	0.21081123	0.990386386	0.998885271	Bacteria.Actinobacteria.Coriobacteriia.Coriobacteriales.Coriobacteriaceae.Collinsella	DNAH8
60231	ENSG00000124749	rs79328757	0.161082649	0.522443165	0.364313643	0.489418714	0.246882202	-0.201534059	-0.203939858	-0.262097332	0.174154643	0.313395391	0.223231377	0.377019403	0.250277263	0.238273544	0.990386386	0.998885271	Bacteria.Actinobacteria.Coriobacteriia.Coriobacteriales.Coriobacteriaceae.Collinsella	COL21A1
60232	ENSG00000124786	rs4960410	0.055160788	0.047150806	0.352826206	0.394745591	-0.361457545	0.901998226	0.239696866	-0.435520162	0.185104237	0.445790034	0.256133739	0.508355912	0.142012012	0.050536042	0.990386386	0.998885271	Bacteria.Actinobacteria.Coriobacteriia.Coriobacteriales.Coriobacteriaceae.Collinsella	SLC35B3
60233	ENSG00000124795	rs214570	0.001287565	0.001162103	0.00316838	0.004182777	-1.623113027	1.033110226	1.719560256	-1.089327575	0.482330718	0.30400623	0.56103337	0.366922871	0.019837567	0.004291728	0.849455757	0.868991443	Bacteria.Actinobacteria.Coriobacteriia.Coriobacteriales.Coriobacteriaceae.Collinsella	DEK
60234	ENSG00000124802	rs2027125	0.503887579	0.193836568	0.653880074	0.283033619	0.175538784	-0.343599532	-0.150090867	0.384606331	0.261170645	0.261712418	0.333197055	0.35529729	0.448209356	0.124692268	0.990386386	0.998885271	Bacteria.Actinobacteria.Coriobacteriia.Coriobacteriales.Coriobacteriaceae.Collinsella	EEF1E1
60235	ENSG00000124839	rs7597767	0.769235894	0.974493293	0.787313263	0.939710696	0.071986944	-0.00939428	-0.086850252	-0.028818594	0.244352243	0.292686803	0.320578697	0.379558538	0.544132431	0.353293542	0.994213412	0.998885271	Bacteria.Actinobacteria.Coriobacteriia.Coriobacteriales.Coriobacteriaceae.Collinsella	RAB17
60236	ENSG00000124882	rs7660209	0.655339056	0.570132538	0.872686008	0.998185598	0.317769156	-0.214620212	0.134737145	0.001038172	0.708636679	0.376027454	0.837495047	0.45478426	0.50798252	0.252974671	0.999297651	0.999644864	Bacteria.Actinobacteria.Coriobacteriia.Coriobacteriales.Coriobacteriaceae.Collinsella	EREG
60237	ENSG00000124942	rs79021925	0.451771756	0.391095871	0.769070175	0.945113679	0.126511786	-0.317215415	-0.068633285	-0.032602356	0.167117577	0.367405374	0.232796416	0.471741099	0.42350999	0.196185937	0.990386386	0.998885271	Bacteria.Actinobacteria.Coriobacteriia.Coriobacteriales.Coriobacteriaceae.Collinsella	AHNAK
60238	ENSG00000125046	rs2077037	0.103891299	0.010261816	0.276689533	0.074878658	-0.462411655	0.713033981	0.394083953	-0.623822716	0.280351882	0.269689637	0.359238372	0.344604719	0.197879803	0.018975222	0.990386386	0.998885271	Bacteria.Actinobacteria.Coriobacteriia.Coriobacteriales.Coriobacteriaceae.Collinsella	SSUH2
60239	ENSG00000125084	rs10875901	0.197904666	0.152609441	0.418960076	0.292086919	-0.472423146	0.392559303	0.37779968	-0.371292739	0.363166624	0.271229297	0.46447145	0.349559023	0.279526367	0.106546268	0.990386386	0.998885271	Bacteria.Actinobacteria.Coriobacteriia.Coriobacteriales.Coriobacteriaceae.Collinsella	WNT1
60240	ENSG00000125124	rs2303284	0.315799049	0.021520434	0.648055247	0.23834777	0.168742921	-0.546713144	0.096729352	-0.378910059	0.166918724	0.232091067	0.210925759	0.318393322	0.352427562	0.030353235	0.990386386	0.998885271	Bacteria.Actinobacteria.Coriobacteriia.Coriobacteriales.Coriobacteriaceae.Collinsella	BBS2
60241	ENSG00000125166	rs1646256	0.113144646	0.228390225	0.397357576	0.885448063	0.579393094	-0.264141381	-0.385431766	0.041078962	0.360791276	0.217225114	0.452399352	0.284021797	0.20675125	0.138582335	0.990386386	0.998885271	Bacteria.Actinobacteria.Coriobacteriia.Coriobacteriales.Coriobacteriaceae.Collinsella	GOT2
60242	ENSG00000125247	rs56900311	0.018030461	0.049706321	0.902253842	0.895653471	0.485567789	-0.576537336	-0.035362455	-0.044804311	0.200115058	0.288300157	0.286811421	0.34028201	0.076642416	0.051849894	0.999297651	0.998885271	Bacteria.Actinobacteria.Coriobacteriia.Coriobacteriales.Coriobacteriaceae.Collinsella	TMTC4
60243	ENSG00000125375	rs7157177	0.019922819	0.007058292	0.351191662	0.50910361	0.668178977	-0.684179461	-0.349740906	0.205110578	0.27996556	0.245908709	0.372449044	0.30894886	0.080026707	0.014924983	0.990386386	0.998885271	Bacteria.Actinobacteria.Coriobacteriia.Coriobacteriales.Coriobacteriaceae.Collinsella	DMAC2L
60244	ENSG00000125388	rs2960298	0.423626003	0.021742019	0.020849032	0.132015887	0.154572938	-0.572821368	0.630774488	-0.478331258	0.191962571	0.243602994	0.266330834	0.313581903	0.409152597	0.030503514	0.958225362	0.998885271	Bacteria.Actinobacteria.Coriobacteriia.Coriobacteriales.Coriobacteriaceae.Collinsella	GRK4
60245	ENSG00000125414	rs4791995	0.0301367	0.025179001	0.557425699	0.52339541	-0.457303445	0.472716017	0.152305065	0.186560899	0.20628408	0.20628408	0.258268647	0.290778916	0.10349672	0.033416027	0.990386386	0.998885271	Bacteria.Actinobacteria.Coriobacteriia.Coriobacteriales.Coriobacteriaceae.Collinsella	MYH2
60246	ENSG00000125445	rs4788878	0.001468114	0.000178898	0.554468455	0.210775045	-1.278687416	0.909292289	0.278051204	-0.354200488	0.384867998	0.228723267	0.467974751	0.280241077	0.02187032	0.001268369	0.990386386	0.998885271	Bacteria.Actinobacteria.Coriobacteriia.Coriobacteriales.Coriobacteriaceae.Collinsella	MRPS7
60247	ENSG00000125449	rs11652717	0.120362932	0.057056263	0.429950723	0.610040812	0.363097472	-0.481511618	-0.230712249	0.162664705	0.230697377	0.2485477	0.290484784	0.31739676	0.215673602	0.056578798	0.990386386	0.998885271	Bacteria.Actinobacteria.Coriobacteriia.Coriobacteriales.Coriobacteriaceae.Collinsella	ARMC7
60248	ENSG00000125450	rs8076568	0.335957975	0.350959752	0.938948479	0.796488706	0.507212364	-0.278833707	0.048596984	-0.094672566	0.523243596	0.296794059	0.632045416	0.365595442	0.364362772	0.181902463	0.999297651	0.998885271	Bacteria.Actinobacteria.Coriobacteriia.Coriobacteriales.Coriobacteriaceae.Collinsella	NUP85
60249	ENSG00000125458	rs11652099	0.132968577	0.142989827	0.459711769	0.941752814	0.359175768	-0.401840967	-0.218842677	-0.02468625	0.236056963	0.271021956	0.294244828	0.336553934	0.227801451	0.102418999	0.990386386	0.998885271	Bacteria.Actinobacteria.Coriobacteriia.Coriobacteriales.Coriobacteriaceae.Collinsella	NT5C
60250	ENSG00000125485	rs578258135	0.304130353	0.100155511	0.669012953	0.296217343	0.328308917	-0.502249922	-0.177179217	0.400355816	0.316959498	0.301135149	0.412568383	0.380187165	0.344992173	0.081715284	0.990386386	0.998885271	Bacteria.Actinobacteria.Coriobacteriia.Coriobacteriales.Coriobacteriaceae.Collinsella	DDX31
60251	ENSG00000125508	rs10854170	0.292181446	0.130408406	0.96409839	0.451582065	-0.213339522	0.401792451	0.011791592	0.281522544	0.200891323	0.262289555	0.260962589	0.371724702	0.339755898	0.096482686	0.999297651	0.998885271	Bacteria.Actinobacteria.Coriobacteriia.Coriobacteriales.Coriobacteriaceae.Collinsella	SRMS
60252	ENSG00000125534	rs72629024	0.060603063	0.003060636	0.233770084	0.289306282	0.308541466	-0.807205435	-0.259944823	0.370870409	0.161575991	0.262348995	0.216281604	0.347137317	0.149640237	0.008332294	0.990386386	0.998885271	Bacteria.Actinobacteria.Coriobacteriia.Coriobacteriales.Coriobacteriaceae.Collinsella	PPDPF
60253	ENSG00000125551	rs200585879	0.002343394	0.000724114	0.462038393	0.673979235	-0.764577396	1.061518809	0.232937494	-0.163735514	0.241389682	0.299098488	0.314832573	0.38744464	0.026488935	0.003259821	0.990386386	0.998885271	Bacteria.Actinobacteria.Coriobacteriia.Coriobacteriales.Coriobacteriaceae.Collinsella	PLGLB2
60254	ENSG00000125618	rs7589901	0.031060959	0.00800968	0.406113176	0.52929256	0.507797482	-0.665698368	-0.256875036	0.200501664	0.230382713	0.243311263	0.307198047	0.317009174	0.105352309	0.016237503	0.990386386	0.998885271	Bacteria.Actinobacteria.Coriobacteriia.Coriobacteriales.Coriobacteriaceae.Collinsella	PAX8
60255	ENSG00000125629	rs2161829	0.038216161	0.01709821	0.250823667	0.263790584	-0.693060371	0.531339801	0.498931542	-0.335777292	0.32759669	0.21709991	0.430601331	0.297879039	0.115053	0.026237274	0.990386386	0.998885271	Bacteria.Actinobacteria.Coriobacteriia.Coriobacteriales.Coriobacteriaceae.Collinsella	INSIG2
60256	ENSG00000125630	rs62158644	0.149136926	0.199800572	0.238544432	0.771490257	-0.275106505	0.438153926	0.293456248	-0.148495829	0.188443365	0.338266117	0.246691995	0.509174285	0.241154863	0.127489644	0.990386386	0.998885271	Bacteria.Actinobacteria.Coriobacteriia.Coriobacteriales.Coriobacteriaceae.Collinsella	POLR1B
60257	ENSG00000125703	rs7531329	0.131828579	0.269204392	0.429296179	0.776536068	-0.532724411	0.282465098	0.387620166	-0.09988842	0.349068447	0.253464636	0.487348835	0.3504628	0.227478693	0.153776087	0.990386386	0.998885271	Bacteria.Actinobacteria.Coriobacteriia.Coriobacteriales.Coriobacteriaceae.Collinsella	ATG4C
60258	ENSG00000125731	rs12609729	0.131870036	0.326621805	0.141817443	0.813131264	0.278454976	-0.292849916	-0.362830552	0.093159406	0.182477956	0.29628678	0.243981546	0.392496899	0.227478693	0.173683516	0.990386386	0.998885271	Bacteria.Actinobacteria.Coriobacteriia.Coriobacteriales.Coriobacteriaceae.Collinsella	SH2D3A
60259	ENSG00000125746	rs10422253	0.317393191	0.221213854	0.5046678	0.604274808	-0.54765645	0.388250421	-0.501363045	0.227671911	0.543537412	0.314329916	0.747310616	0.437156852	0.353442221	0.135655822	0.990386386	0.998885271	Bacteria.Actinobacteria.Coriobacteriia.Coriobacteriales.Coriobacteriaceae.Collinsella	EML2
60260	ENSG00000125755	rs113577760	0.903599915	0.852819428	0.469402819	0.114125912	0.020389042	-0.059475239	0.157042942	-0.705761189	0.167688692	0.319309633	0.215803525	0.440700535	0.58450651	0.324627581	0.990386386	0.998885271	Bacteria.Actinobacteria.Coriobacteriia.Coriobacteriales.Coriobacteriaceae.Collinsella	SYMPK
60261	ENSG00000125818	rs6040122	0.257393321	0.085863412	0.948093113	0.783698431	0.206096827	-0.689047672	0.015647067	-0.131462185	0.180374283	0.395066253	0.239421923	0.476933088	0.321481325	0.07368201	0.999297651	0.998885271	Bacteria.Actinobacteria.Coriobacteriia.Coriobacteriales.Coriobacteriaceae.Collinsella	PSMF1
60262	ENSG00000125821	rs3827973	0.074312649	0.017823321	0.146395441	0.333133081	0.371061461	-0.69148149	-0.383892468	0.360110131	0.204568143	0.28444046	0.26115765	0.369311511	0.165998997	0.026791797	0.990386386	0.998885271	Bacteria.Actinobacteria.Coriobacteriia.Coriobacteriales.Coriobacteriaceae.Collinsella	DTD1
60263	ENSG00000125827	rs2205783	0.023129614	0.237316276	0.084416537	0.822688974	-0.657229102	0.286571186	0.638166981	-0.070277108	0.28251712	0.240267675	0.364162238	0.312349578	0.088172879	0.142240807	0.983985574	0.998885271	Bacteria.Actinobacteria.Coriobacteriia.Coriobacteriales.Coriobacteriaceae.Collinsella	TMX4
60264	ENSG00000125834	rs6137224	0.238025604	0.2223657	0.794089809	0.436875158	0.21515163	-0.524219661	0.063530979	-0.411447643	0.180663806	0.425482846	0.242412154	0.525941745	0.308067649	0.135926037	0.994959178	0.998885271	Bacteria.Actinobacteria.Coriobacteriia.Coriobacteriales.Coriobacteriaceae.Collinsella	STK35
60265	ENSG00000125851	rs6044845	0.192304645	0.330911244	0.069141556	0.05309856	0.265053696	-0.283654943	-0.470517445	0.861755907	0.201183111	0.289559338	0.254598519	0.437433526	0.276229596	0.174432883	0.983985574	0.946064783	Bacteria.Actinobacteria.Coriobacteriia.Coriobacteriales.Coriobacteriaceae.Collinsella	PCSK2
60266	ENSG00000125863	rs6108574	0.031105998	0.007367636	0.118529863	0.033212754	-0.822622578	0.797424879	0.735275978	-0.76656341	0.373319253	0.288231432	0.464809899	0.352315719	0.105352309	0.015358643	0.990386386	0.868991443	Bacteria.Actinobacteria.Coriobacteriia.Coriobacteriales.Coriobacteriaceae.Collinsella	MKKS
60267	ENSG00000125864	rs11905530	0.130145218	0.071245853	0.196408081	0.138985101	0.455673441	-0.47301252	-0.48611935	0.508077486	0.297255723	0.257925868	0.372432856	0.339180128	0.226063599	0.065233824	0.990386386	0.998885271	Bacteria.Actinobacteria.Coriobacteriia.Coriobacteriales.Coriobacteriaceae.Collinsella	BFSP1
60268	ENSG00000125869	rs2272949	0.665550642	0.051338985	0.223928697	0.642180569	-0.077359117	0.719854655	-0.287983871	0.221228223	0.178147388	0.362601369	0.234541935	0.473891826	0.512708415	0.052687119	0.990386386	0.998885271	Bacteria.Actinobacteria.Coriobacteriia.Coriobacteriales.Coriobacteriaceae.Collinsella	LAMP5
60269	ENSG00000125871	rs62209764	0.244537453	0.000824611	0.675993049	0.535774158	0.179303248	-1.430235196	0.086622936	0.292864927	0.152682322	0.407705239	0.206327868	0.470446341	0.312539496	0.003504098	0.990386386	0.998885271	Bacteria.Actinobacteria.Coriobacteriia.Coriobacteriales.Coriobacteriaceae.Collinsella	MGME1
60270	ENSG00000125875	rs8121061	0.991830967	0.696544229	0.527559299	0.172591792	-0.002248848	-0.081972951	-0.190370968	0.377511784	0.218802077	0.209262547	0.299725323	0.273738311	0.606915868	0.285114664	0.990386386	0.998885271	Bacteria.Actinobacteria.Coriobacteriia.Coriobacteriales.Coriobacteriaceae.Collinsella	TBC1D20
60271	ENSG00000125877	rs11699145	0.182215722	0.066594225	0.943035506	0.250797069	0.205880602	-0.626285781	-0.014135137	-0.493860735	0.15268727	0.33568057	0.197055025	0.426200817	0.267721251	0.062688488	0.999297651	0.998885271	Bacteria.Actinobacteria.Coriobacteriia.Coriobacteriales.Coriobacteriaceae.Collinsella	ITPA
60272	ENSG00000125895	rs13036311	0.335151644	0.587483493	0.045430191	0.108042822	0.174572444	-0.243332591	-0.506096707	0.831289628	0.17978769	0.446319882	0.248101251	0.510147738	0.363851184	0.257859371	0.983985574	0.998885271	Bacteria.Actinobacteria.Coriobacteriia.Coriobacteriales.Coriobacteriaceae.Collinsella	TMEM74B
60273	ENSG00000125945	rs10917373	0.401257304	0.225510503	0.797070837	0.900153181	0.379854787	-0.346785992	0.139813827	0.043392793	0.44957723	0.283408435	0.541501072	0.344499354	0.395356815	0.137211764	0.994959178	0.998885271	Bacteria.Actinobacteria.Coriobacteriia.Coriobacteriales.Coriobacteriaceae.Collinsella	ZNF436
60274	ENSG00000125991	rs224421	0.056068194	0.010073825	0.586349285	0.22262909	-0.811820896	0.717192871	0.326970069	-0.462574457	0.417327432	0.270552397	0.597907406	0.37566487	0.143001144	0.018775065	0.990386386	0.998885271	Bacteria.Actinobacteria.Coriobacteriia.Coriobacteriales.Coriobacteriaceae.Collinsella	ERGIC3
60275	ENSG00000126001	rs6060445	0.280092392	0.356219169	0.617098462	0.945035213	-0.231044271	0.231629809	0.135443385	0.021931923	0.212125084	0.249276518	0.26960379	0.31689108	0.333535101	0.184196371	0.990386386	0.998885271	Bacteria.Actinobacteria.Coriobacteriia.Coriobacteriales.Coriobacteriaceae.Collinsella	CEP250
60276	ENSG00000126062	rs2233474	0.909977672	0.220849634	0.811205722	0.68642572	-0.023626293	0.399990978	-0.06594235	-0.174594486	0.208146481	0.323576854	0.27493816	0.430542758	0.58684911	0.135512654	0.995641724	0.998885271	Bacteria.Actinobacteria.Coriobacteriia.Coriobacteriales.Coriobacteriaceae.Collinsella	TMEM115
60277	ENSG00000126214	rs861530	0.833327338	0.789379941	0.753249225	0.651140333	0.042755925	-0.038718716	-0.085452564	0.086915007	0.202363121	0.144354719	0.270685051	0.191324535	0.562072039	0.309727452	0.990386386	0.998885271	Bacteria.Actinobacteria.Coriobacteriia.Coriobacteriales.Coriobacteriaceae.Collinsella	KLC1
60278	ENSG00000126246	rs12459634	0.057220514	0.010071196	0.316199456	0.395077363	-0.404094761	0.826499548	0.257376761	-0.358010107	0.208728277	0.311775514	0.254806768	0.418178246	0.144259333	0.018775065	0.990386386	0.998885271	Bacteria.Actinobacteria.Coriobacteriia.Coriobacteriales.Coriobacteriaceae.Collinsella	IGFLR1
60279	ENSG00000126247	rs1003470	0.236201379	0.014919438	0.87434309	0.391991159	-0.288957693	0.514646963	-0.048822374	-0.233012531	0.241686879	0.205788962	0.307505578	0.270393444	0.306411828	0.024240641	0.999297651	0.998885271	Bacteria.Actinobacteria.Coriobacteriia.Coriobacteriales.Coriobacteriaceae.Collinsella	CAPNS1
60280	ENSG00000126267	rs4806187	0.285273409	0.574150416	0.205886456	0.855039035	0.314644484	-0.115629412	-0.459321519	0.049472111	0.29203408	0.204724414	0.359480217	0.2697196	0.336522234	0.254077191	0.990386386	0.998885271	Bacteria.Actinobacteria.Coriobacteriia.Coriobacteriales.Coriobacteriaceae.Collinsella	COX6B1
60281	ENSG00000126432	rs12806363	0.060094246	0.26277216	0.308825233	0.519434877	0.416399132	-0.234023683	-0.295459561	-0.196515364	0.217615079	0.207163384	0.288050596	0.30338642	0.148874127	0.151406506	0.990386386	0.998885271	Bacteria.Actinobacteria.Coriobacteriia.Coriobacteriales.Coriobacteriaceae.Collinsella	PRDX5
60282	ENSG00000126460	rs56873913	0.088952643	0.125921998	0.751105949	0.215711272	0.334852881	-0.345236186	-0.080229133	-0.388502927	0.193914699	0.222688027	0.251874918	0.310754332	0.181234969	0.094214922	0.990386386	0.998885271	Bacteria.Actinobacteria.Coriobacteriia.Coriobacteriales.Coriobacteriaceae.Collinsella	PRRG2
60283	ENSG00000126467	rs1273634	0.032387783	0.065006041	0.705479706	0.776646314	-0.463157613	0.456748803	0.105432361	0.090468784	0.211829594	0.243338571	0.277745886	0.317574652	0.106984348	0.061705276	0.990386386	0.998885271	Bacteria.Actinobacteria.Coriobacteriia.Coriobacteriales.Coriobacteriaceae.Collinsella	TSKS
60284	ENSG00000126522	rs697970	0.526978149	0.917485863	0.01990423	0.058704152	0.15744986	-0.020901512	-0.989396428	0.595111668	0.247543803	0.200966986	0.414490002	0.309270692	0.458986277	0.339590556	0.958225362	0.976815936	Bacteria.Actinobacteria.Coriobacteriia.Coriobacteriales.Coriobacteriaceae.Collinsella	ASL
60285	ENSG00000126562	rs61755606	0.070929311	0.174718786	0.130109618	0.292951342	0.379530844	-0.623606389	-0.424362928	0.608857525	0.206714197	0.454457922	0.276804392	0.574254341	0.162895427	0.116814102	0.990386386	0.998885271	Bacteria.Actinobacteria.Coriobacteriia.Coriobacteriales.Coriobacteriaceae.Collinsella	WNK4
60286	ENSG00000126602	rs9972684	0.731153031	0.429567023	0.770940486	0.866277486	-0.131772906	0.208436201	-0.130912586	-0.055559182	0.381868736	0.262218231	0.447774516	0.328643388	0.532203597	0.208010382	0.990386386	0.998885271	Bacteria.Actinobacteria.Coriobacteriia.Coriobacteriales.Coriobacteriaceae.Collinsella	TRAP1
60287	ENSG00000126653	rs1128156	0.03174609	0.110979423	0.000746175	0.00134597	-0.56579012	0.334361721	1.157931206	-0.90804805	0.257770799	0.20693143	0.327135631	0.270999901	0.105950383	0.086960877	0.706581038	0.868991443	Bacteria.Actinobacteria.Coriobacteriia.Coriobacteriales.Coriobacteriaceae.Collinsella	NSRP1
60288	ENSG00000126777	rs58589065	0.100079155	0.489225887	0.078151651	0.770035958	-0.302239	0.277014665	0.4441281	-0.155875508	0.181172525	0.398300045	0.248150463	0.530998998	0.195028682	0.226824951	0.983985574	0.998885271	Bacteria.Actinobacteria.Coriobacteriia.Coriobacteriales.Coriobacteriaceae.Collinsella	KTN1
60289	ENSG00000126790	rs1253100	0.179394822	0.034007705	0.660155387	0.717414604	0.285533435	-0.387941277	0.114955962	-0.080592632	0.210375878	0.179128605	0.260244156	0.221715833	0.26653621	0.040713423	0.990386386	0.998885271	Bacteria.Actinobacteria.Coriobacteriia.Coriobacteriales.Coriobacteriaceae.Collinsella	L3HYPDH
60290	ENSG00000126821	rs10140520	0.326216846	0.926981452	0.812631239	0.188339428	-0.204546785	-0.034322304	0.063422729	0.641301635	0.206772877	0.373070857	0.266484206	0.482373084	0.358651743	0.341536744	0.995641724	0.998885271	Bacteria.Actinobacteria.Coriobacteriia.Coriobacteriales.Coriobacteriaceae.Collinsella	SGPP1
60291	ENSG00000126860	rs2905798	0.131167776	0.129994276	0.985733967	0.604724875	-0.357901482	0.338665343	0.005401027	0.160674451	0.234107114	0.220837859	0.30089791	0.30889911	0.226963486	0.096283752	0.999297651	0.998885271	Bacteria.Actinobacteria.Coriobacteriia.Coriobacteriales.Coriobacteriaceae.Collinsella	EVI2A
60292	ENSG00000126870	rs2428782	0.061008742	0.031425628	0.338603323	0.22529641	-1.271284435	0.81055022	0.760082943	-0.545107233	0.666818603	0.368562251	0.788442414	0.445277191	0.149983391	0.038645058	0.990386386	0.998885271	Bacteria.Actinobacteria.Coriobacteriia.Coriobacteriales.Coriobacteriaceae.Collinsella	DYNC2I1
60293	ENSG00000126878	rs11792202	0.23581247	0.063707006	0.744646909	0.665415603	-0.221833815	0.567835843	0.078673983	-0.178530813	0.185388218	0.301012677	0.240523162	0.410954943	0.306260559	0.060852655	0.990386386	0.998885271	Bacteria.Actinobacteria.Coriobacteriia.Coriobacteriales.Coriobacteriaceae.Collinsella	AIF1L
60294	ENSG00000127022	rs6639	0.692965584	0.588224122	0.467844422	0.330178395	-0.120556617	0.182334304	-0.26637115	0.392642556	0.303979545	0.335102615	0.364753228	0.400204162	0.518893208	0.257980267	0.990386386	0.998885271	Bacteria.Actinobacteria.Coriobacteriia.Coriobacteriales.Coriobacteriaceae.Collinsella	CANX
60295	ENSG00000127241	rs75502847	0.923947065	0.945902086	0.442735334	0.379507483	-0.018244016	0.026393762	-0.198452335	0.415258642	0.190370507	0.387480317	0.256962473	0.469306646	0.592123318	0.345573968	0.990386386	0.998885271	Bacteria.Actinobacteria.Coriobacteriia.Coriobacteriales.Coriobacteriaceae.Collinsella	MASP1
60296	ENSG00000127249	rs9869967	0.099694784	0.042165005	0.756688594	0.980097607	0.372264445	-0.536283113	-0.091872601	0.00920596	0.222890068	0.258730018	0.295275778	0.367610139	0.194666915	0.046539552	0.990386386	0.998885271	Bacteria.Actinobacteria.Coriobacteriia.Coriobacteriales.Coriobacteriaceae.Collinsella	ATP13A4
60297	ENSG00000127311	rs7969887	0.489003068	0.989468052	0.411751768	0.982208662	-0.292585823	-0.003612132	0.438309609	-0.00761678	0.420472236	0.272591166	0.530556851	0.340248121	0.442290885	0.356868388	0.990386386	0.998885271	Bacteria.Actinobacteria.Coriobacteriia.Coriobacteriales.Coriobacteriaceae.Collinsella	HELB
60298	ENSG00000127328	rs1466711	0.418013876	0.256072606	0.639182372	0.489917418	-0.391931628	0.342834988	0.307170122	-0.281514429	0.480861726	0.299206165	0.6520971	0.405417442	0.405473187	0.149298163	0.990386386	0.998885271	Bacteria.Actinobacteria.Coriobacteriia.Coriobacteriales.Coriobacteriaceae.Collinsella	RAB3IP
60299	ENSG00000127337	rs899224	0.02964573	0.056065361	0.804152646	0.682142973	0.636417145	-0.463695099	-0.0937784	-0.1248762	0.286190077	0.238365866	0.37663332	0.303550107	0.102279062	0.0558888	0.994959178	0.998885271	Bacteria.Actinobacteria.Coriobacteriia.Coriobacteriales.Coriobacteriaceae.Collinsella	YEATS4
60300	ENSG00000127364	rs2190243	0.334584818	0.243825189	0.886561836	0.752852408	-0.259803555	0.252331387	-0.047489674	0.086661349	0.267249156	0.214540399	0.331592355	0.274058148	0.363851184	0.144673522	0.999297651	0.998885271	Bacteria.Actinobacteria.Coriobacteriia.Coriobacteriales.Coriobacteriaceae.Collinsella	TAS2R4
60301	ENSG00000127366	rs2190243	0.100424398	0.040689635	0.649708846	0.606569862	0.358394969	-0.360534537	0.121751689	-0.11412583	0.215057402	0.17264227	0.266834857	0.220536649	0.195075562	0.04587312	0.990386386	0.998885271	Bacteria.Actinobacteria.Coriobacteriia.Coriobacteriales.Coriobacteriaceae.Collinsella	TAS2R5
60302	ENSG00000127399	rs11767726	0.049254897	0.003614956	0.858564053	0.580974743	-0.387706819	0.581500408	-0.045593799	0.151950595	0.193478889	0.192577541	0.254840607	0.273911945	0.131429856	0.00939755	0.997903034	0.998885271	Bacteria.Actinobacteria.Coriobacteriia.Coriobacteriales.Coriobacteriaceae.Collinsella	LRRC61
60303	ENSG00000127415	rs113289555	0.778056576	0.029984899	0.24717031	0.863461544	-0.056837646	0.599933817	-0.29615847	-0.060699517	0.200821523	0.270364249	0.253613001	0.351571699	0.546419801	0.037468733	0.990386386	0.998885271	Bacteria.Actinobacteria.Coriobacteriia.Coriobacteriales.Coriobacteriaceae.Collinsella	IDUA
60304	ENSG00000127463	rs55717136	0.200910322	0.150995283	0.472720073	0.463983008	0.397961252	-0.492033631	-0.27546927	0.298342304	0.308004552	0.338599794	0.38139461	0.40499622	0.28175399	0.10569762	0.990386386	0.998885271	Bacteria.Actinobacteria.Coriobacteriia.Coriobacteriales.Coriobacteriaceae.Collinsella	EMC1
60305	ENSG00000127507	rs12976472	0.445274317	0.344790963	0.94143206	0.768509989	0.312167346	-0.290957296	-0.033856696	-0.105445549	0.40647325	0.305734114	0.45904446	0.356768058	0.419611534	0.179499206	0.999297651	0.998885271	Bacteria.Actinobacteria.Coriobacteriia.Coriobacteriales.Coriobacteriaceae.Collinsella	ADGRE2
60306	ENSG00000127526	rs11670231	0.150433731	0.0202327	0.244076806	0.768444133	0.680013062	-1.112729113	0.718813095	-0.186154581	0.467306982	0.467443874	0.611488048	0.629657227	0.242052875	0.029223449	0.990386386	0.998885271	Bacteria.Actinobacteria.Coriobacteriia.Coriobacteriales.Coriobacteriaceae.Collinsella	SLC35E1
60307	ENSG00000127527	rs7252649	0.570886378	0.424289581	0.529861716	0.711900304	0.231334368	-0.195384095	0.337273579	-0.117802925	0.406107277	0.242994958	0.53399657	0.317593147	0.477031233	0.206054226	0.990386386	0.998885271	Bacteria.Actinobacteria.Coriobacteriia.Coriobacteriales.Coriobacteriaceae.Collinsella	EPS15L1
60308	ENSG00000127578	rs35915772	0.029835465	4.37660012955963e-06	0.922827998	0.072775331	-0.46807256	1.305333041	-0.026058447	-0.609302495	0.210740906	0.260358068	0.267956275	0.334078526	0.102776027	8.17260153910168e-05	0.999297651	0.998885271	Bacteria.Actinobacteria.Coriobacteriia.Coriobacteriales.Coriobacteriaceae.Collinsella	WFIKKN1
60309	ENSG00000127580	rs7204439	0.420124944	0.229931321	0.782826452	0.659284896	-0.245936759	0.355388358	0.10754832	-0.165577878	0.303119844	0.293244839	0.388568141	0.373821577	0.407049658	0.139198907	0.992721212	0.998885271	Bacteria.Actinobacteria.Coriobacteriia.Coriobacteriales.Coriobacteriaceae.Collinsella	WDR24
60310	ENSG00000127616	rs56167249	0.450505337	0.664439989	0.666902528	0.362658517	0.1409772	-0.124910665	-0.10102334	-0.441046224	0.185703269	0.286636807	0.233649398	0.481093485	0.423221615	0.277193904	0.990386386	0.998885271	Bacteria.Actinobacteria.Coriobacteriia.Coriobacteriales.Coriobacteriaceae.Collinsella	SMARCA4
60311	ENSG00000127666	rs4807000	0.864129566	0.951762454	0.958103757	0.797920742	0.067684218	0.015514264	-0.025485424	-0.085453578	0.393974053	0.255472861	0.483261485	0.332386718	0.573730124	0.347332143	0.999297651	0.998885271	Bacteria.Actinobacteria.Coriobacteriia.Coriobacteriales.Coriobacteriaceae.Collinsella	TICAM1
60312	ENSG00000127720	rs79897492	0.018355135	0.001515095	0.19968928	0.336375379	-0.429516881	1.055507134	0.289210178	-0.420622968	0.177533461	0.318682315	0.223221745	0.434295075	0.077335999	0.005163832	0.990386386	0.998885271	Bacteria.Actinobacteria.Coriobacteriia.Coriobacteriales.Coriobacteriaceae.Collinsella	METTL25
60313	ENSG00000127838	rs1870124	0.008356227	0.009054975	0.3019395	0.325463576	0.983714089	-0.828383657	-0.509311811	0.379360799	0.361607534	0.307874596	0.489464037	0.3828883	0.051078081	0.017525826	0.990386386	0.998885271	Bacteria.Actinobacteria.Coriobacteriia.Coriobacteriales.Coriobacteriaceae.Collinsella	PNKD
60314	ENSG00000127914	rs4512319	0.674786063	0.437591319	0.687533347	0.581881585	-0.109426995	0.174862415	-0.138160035	0.171656383	0.259617839	0.223872746	0.341973881	0.310179622	0.515375856	0.210585711	0.990386386	0.998885271	Bacteria.Actinobacteria.Coriobacteriia.Coriobacteriales.Coriobacteriaceae.Collinsella	AKAP9
60315	ENSG00000127920	rs180230	0.290527637	0.105375684	0.456515822	0.12789943	-0.345616142	0.370192357	0.305211082	-0.435322104	0.32432649	0.225422882	0.407451992	0.28228827	0.338963249	0.084415892	0.990386386	0.998885271	Bacteria.Actinobacteria.Coriobacteriia.Coriobacteriales.Coriobacteriaceae.Collinsella	GNG11
60316	ENSG00000127946	rs2079206	0.805240693	0.658476041	0.725890178	0.632310652	0.054471152	-0.095931163	-0.109100668	0.137825557	0.220015391	0.216033317	0.309842775	0.286690498	0.55341624	0.276044964	0.990386386	0.998885271	Bacteria.Actinobacteria.Coriobacteriia.Coriobacteriales.Coriobacteriaceae.Collinsella	HIP1
60317	ENSG00000127947	rs2302474	0.318052148	0.821282771	0.726803011	0.228531333	-0.193347967	0.074219712	0.088664816	0.57880972	0.192157253	0.327232011	0.252683	0.476148691	0.353650796	0.318288863	0.990386386	0.998885271	Bacteria.Actinobacteria.Coriobacteriia.Coriobacteriales.Coriobacteriaceae.Collinsella	PTPN12
60318	ENSG00000127952	rs28634426	0.572410965	0.629594483	0.950674556	0.815114375	0.144140981	-0.139507965	-0.020179788	-0.084298076	0.254046951	0.287887203	0.324961573	0.359045119	0.477241487	0.268806621	0.999297651	0.998885271	Bacteria.Actinobacteria.Coriobacteriia.Coriobacteriales.Coriobacteriaceae.Collinsella	STYXL1
60319	ENSG00000128039	rs36110240	0.04225212	0.002528948	0.864416612	0.920319811	-0.411806912	0.882737659	0.046076428	0.03692989	0.19876322	0.280973247	0.268773654	0.367753503	0.121383299	0.007308933	0.997903034	0.998885271	Bacteria.Actinobacteria.Coriobacteriia.Coriobacteriales.Coriobacteriaceae.Collinsella	SRD5A3
60320	ENSG00000128203	rs3788400	0.463240289	0.992039562	0.534168834	0.80860993	-0.210918308	-0.002163751	0.233548656	0.076928837	0.285841884	0.216039288	0.373686794	0.316308431	0.428773647	0.357525361	0.990386386	0.998885271	Bacteria.Actinobacteria.Coriobacteriia.Coriobacteriales.Coriobacteriaceae.Collinsella	ASPHD2
60321	ENSG00000128245	rs2853887	0.080379382	0.075322228	0.482358003	0.823882936	0.45972643	-0.503846318	-0.226298675	-0.081325633	0.258825256	0.278763332	0.320277092	0.363947903	0.172526405	0.067566361	0.990386386	0.998885271	Bacteria.Actinobacteria.Coriobacteriia.Coriobacteriales.Coriobacteriaceae.Collinsella	YWHAH
60322	ENSG00000128272	rs4894	0.127499938	0.050367073	0.540759862	0.287930569	-0.398749507	0.506349003	-0.208208727	0.375149137	0.258296555	0.253955127	0.338599427	0.350133061	0.222499606	0.052333266	0.990386386	0.998885271	Bacteria.Actinobacteria.Coriobacteriia.Coriobacteriales.Coriobacteriaceae.Collinsella	ATF4
60323	ENSG00000128274	rs9607929	0.71978777	0.716451806	0.624261771	0.870706361	0.10835702	-0.1137053	-0.173134115	0.061911692	0.300737512	0.311700053	0.351781505	0.378884313	0.528603041	0.290038453	0.990386386	0.998885271	Bacteria.Actinobacteria.Coriobacteriia.Coriobacteriales.Coriobacteriaceae.Collinsella	A4GALT
60324	ENSG00000128294	rs2283824	0.314763936	0.195858938	0.908233122	0.734376455	-0.316978052	0.335793505	0.046586565	-0.122963236	0.312876161	0.256943269	0.402588439	0.360840412	0.351908034	0.125511191	0.999297651	0.998885271	Bacteria.Actinobacteria.Coriobacteriia.Coriobacteriales.Coriobacteriaceae.Collinsella	TPST2
60325	ENSG00000128309	rs62230792	0.009075198	0.003549577	0.185795796	0.452676177	0.524050017	-0.910373541	-0.34653416	0.290458681	0.194826896	0.300862729	0.259135695	0.384457206	0.053580077	0.009245718	0.990386386	0.998885271	Bacteria.Actinobacteria.Coriobacteriia.Coriobacteriales.Coriobacteriaceae.Collinsella	MPST
60326	ENSG00000128383	rs2010268	0.479162671	0.13708138	0.699871286	0.702738423	-0.152990132	0.615897395	-0.116222968	-0.198831613	0.214947436	0.409142181	0.300160766	0.518718495	0.437077603	0.099530542	0.990386386	0.998885271	Bacteria.Actinobacteria.Coriobacteriia.Coriobacteriales.Coriobacteriaceae.Collinsella	APOBEC3A
60327	ENSG00000128487	rs7224557	0.750289015	0.284959254	0.918282139	0.802586763	-0.062471347	0.334118794	0.02702035	-0.105883926	0.195461192	0.30990499	0.262340087	0.421806568	0.540004381	0.159208713	0.999297651	0.998885271	Bacteria.Actinobacteria.Coriobacteriia.Coriobacteriales.Coriobacteriaceae.Collinsella	SPECC1
60328	ENSG00000128602	rs73461198	0.04113624	0.037086158	0.002705785	0.003181975	0.949727937	-1.042826139	-1.895737604	1.998708285	0.455818626	0.489921733	0.60783661	0.652422359	0.119861438	0.0430331	0.849455757	0.868991443	Bacteria.Actinobacteria.Coriobacteriia.Coriobacteriales.Coriobacteriaceae.Collinsella	SMO
60329	ENSG00000128604	rs7801838	0.942483054	0.389967531	0.288454488	0.451222541	0.013649809	-0.192546634	0.263985793	-0.220118093	0.188458233	0.222478031	0.246652663	0.290413913	0.595184792	0.196024823	0.990386386	0.998885271	Bacteria.Actinobacteria.Coriobacteriia.Coriobacteriales.Coriobacteriaceae.Collinsella	IRF5
60330	ENSG00000128606	rs13242493	0.710077601	0.82812539	0.284910627	0.183429854	0.16619238	-0.056016619	0.749020993	-0.53045859	0.445097629	0.256977223	0.694668203	0.394512058	0.526109612	0.319358917	0.990386386	0.998885271	Bacteria.Actinobacteria.Coriobacteriia.Coriobacteriales.Coriobacteriaceae.Collinsella	LRRC17
60331	ENSG00000128641	rs13025919	0.834776971	0.885999253	0.186038199	0.041562793	0.044591776	0.036042526	0.389773047	-0.667887878	0.212931994	0.250413065	0.291632211	0.321246092	0.562712345	0.332630716	0.990386386	0.897097411	Bacteria.Actinobacteria.Coriobacteriia.Coriobacteriales.Coriobacteriaceae.Collinsella	MYO1B
60332	ENSG00000128645	rs13390932	0.342850251	0.299414255	0.75207448	0.799444627	0.238401218	-0.281089129	-0.103919093	0.090270418	0.249496407	0.268715854	0.32756728	0.353850824	0.368474496	0.164035902	0.990386386	0.998885271	Bacteria.Actinobacteria.Coriobacteriia.Coriobacteriales.Coriobacteriaceae.Collinsella	HOXD1
60333	ENSG00000128699	rs1899025	0.521042197	0.266697032	0.615781648	0.8259494	0.2277058	-0.24750273	0.234997475	-0.064424398	0.352900431	0.220920149	0.46602161	0.291792729	0.45744949	0.152672716	0.990386386	0.998885271	Bacteria.Actinobacteria.Coriobacteriia.Coriobacteriales.Coriobacteriaceae.Collinsella	ORMDL1
60334	ENSG00000128791	rs7243117	0.890263095	0.887570653	0.668088994	0.467738037	0.02534675	-0.062115184	0.108577808	-0.363205867	0.182991624	0.437632332	0.252078029	0.497233735	0.581470141	0.332885839	0.990386386	0.998885271	Bacteria.Actinobacteria.Coriobacteriia.Coriobacteriales.Coriobacteriaceae.Collinsella	TWSG1
60335	ENSG00000128829	rs3736290	0.762650105	0.543234105	0.3814558	0.439565155	0.107169482	-0.171820599	0.379735752	-0.261813091	0.353375842	0.281144755	0.430929691	0.336648818	0.542716504	0.244725132	0.990386386	0.998885271	Bacteria.Actinobacteria.Coriobacteriia.Coriobacteriales.Coriobacteriaceae.Collinsella	EIF2AK4
60336	ENSG00000128833	rs71472935	0.588640414	0.595957051	0.306413867	0.486238753	0.112501028	0.21619201	-0.279203551	0.374220221	0.206991158	0.405730511	0.270837816	0.53437088	0.483249823	0.259995641	0.990386386	0.998885271	Bacteria.Actinobacteria.Coriobacteriia.Coriobacteriales.Coriobacteriaceae.Collinsella	MYO5C
60337	ENSG00000128891	rs8029384	0.11716101	0.019042181	0.36795033	0.774912104	0.418792236	-0.527004492	0.33246854	-0.080868435	0.263739022	0.219153669	0.366707349	0.281625911	0.212023582	0.028250698	0.990386386	0.998885271	Bacteria.Actinobacteria.Coriobacteriia.Coriobacteriales.Coriobacteriaceae.Collinsella	CCDC32
60338	ENSG00000128915	rs3743267	0.009177403	0.002906128	0.017157855	0.005688891	1.6392138	-1.060436144	-1.703857547	1.143840452	0.610358016	0.342680773	0.696569506	0.399934884	0.053776745	0.007993731	0.958225362	0.868991443	Bacteria.Actinobacteria.Coriobacteriia.Coriobacteriales.Coriobacteriaceae.Collinsella	ICE2
60339	ENSG00000128928	rs7165012	0.025176081	0.003315647	0.835067939	0.64075318	-0.682949555	0.635120121	0.087206617	-0.137046638	0.298019704	0.208278214	0.417169477	0.292310475	0.092084218	0.008880653	0.996788334	0.998885271	Bacteria.Actinobacteria.Coriobacteriia.Coriobacteriales.Coriobacteriaceae.Collinsella	IVD
60340	ENSG00000128944	rs4924456	0.040410016	0.088457219	0.870505296	0.482492451	0.66496527	-0.439092834	-0.065580534	-0.233639069	0.317961188	0.253876924	0.400707905	0.330767764	0.119290604	0.075274457	0.999297651	0.998885271	Bacteria.Actinobacteria.Coriobacteriia.Coriobacteriales.Coriobacteriaceae.Collinsella	KNSTRN
60341	ENSG00000129055	rs1498718	0.000154712	0.000156314	0.26842264	0.387561261	-1.391296999	0.921549639	0.490598798	-0.254261174	0.346229856	0.22950468	0.439504307	0.292290953	0.004767305	0.001146584	0.990386386	0.998885271	Bacteria.Actinobacteria.Coriobacteriia.Coriobacteriales.Coriobacteriaceae.Collinsella	ANAPC13
60342	ENSG00000129083	rs2597185	0.141888453	0.137786915	0.367532341	0.432358989	-0.422600274	0.318252077	0.40495626	-0.25087142	0.284224558	0.211801829	0.446268087	0.317530041	0.236245691	0.099824856	0.990386386	0.998885271	Bacteria.Actinobacteria.Coriobacteriia.Coriobacteriales.Coriobacteriaceae.Collinsella	COPB1
60343	ENSG00000129103	rs10800	0.23005735	0.11531124	0.94235174	0.531023198	-0.269555506	0.530382332	-0.021067297	0.264637859	0.222481632	0.332293224	0.290205213	0.420183298	0.30280723	0.089247505	0.999297651	0.998885271	Bacteria.Actinobacteria.Coriobacteriia.Coriobacteriales.Coriobacteriaceae.Collinsella	SUMF2
60344	ENSG00000129128	rs71613791	0.964202921	0.41347061	0.842761612	0.26692534	-0.011157913	-0.22153194	-0.064230364	0.386501295	0.247660067	0.269149105	0.322511201	0.345156128	0.601200528	0.20281106	0.996788334	0.998885271	Bacteria.Actinobacteria.Coriobacteriia.Coriobacteriales.Coriobacteriaceae.Collinsella	SPCS3
60345	ENSG00000129197	rs1050456	0.170847896	0.130390834	0.322464866	0.434765637	-0.248110412	0.330508111	0.238319408	-0.229225339	0.179166637	0.215745201	0.239038109	0.291662155	0.258969086	0.096482686	0.990386386	0.998885271	Bacteria.Actinobacteria.Coriobacteriia.Coriobacteriales.Coriobacteriaceae.Collinsella	RPAIN
60346	ENSG00000129250	rs8076995	0.941350282	0.054367086	0.32385194	0.983015202	-0.012999332	0.830506216	-0.233565954	-0.01077516	0.17600464	0.423875303	0.234947949	0.504196144	0.594970536	0.054772426	0.990386386	0.998885271	Bacteria.Actinobacteria.Coriobacteriia.Coriobacteriales.Coriobacteriaceae.Collinsella	KIF1C
60347	ENSG00000129317	rs1585715	0.022528884	0.115767002	0.054379487	0.193705541	-0.50940107	0.36880613	0.712928915	-0.45273452	0.217968482	0.231358197	0.36388523	0.344735508	0.086809439	0.089495761	0.983985574	0.998885271	Bacteria.Actinobacteria.Coriobacteriia.Coriobacteriales.Coriobacteriaceae.Collinsella	PUS7L
60348	ENSG00000129347	rs12459544	0.60234763	0.695362072	0.783518657	0.38821615	-0.094388704	-0.103102618	0.06623782	0.302550268	0.180273784	0.262126731	0.240100139	0.348285718	0.489323914	0.284894648	0.992721212	0.998885271	Bacteria.Actinobacteria.Coriobacteriia.Coriobacteriales.Coriobacteriaceae.Collinsella	KRI1
60349	ENSG00000129460	rs12436782	0.600584255	0.123603339	0.774172097	0.810816287	0.100320554	-0.545547133	0.06950538	-0.103171234	0.190674128	0.349697803	0.241238137	0.429256272	0.489024505	0.093358109	0.991606007	0.998885271	Bacteria.Actinobacteria.Coriobacteriia.Coriobacteriales.Coriobacteriaceae.Collinsella	NGDN
60350	ENSG00000129467	rs2332323	0.018766351	0.007142417	0.322681274	0.319805455	0.547169658	-0.56556671	-0.305766909	0.269837062	0.226990273	0.203592409	0.306827246	0.269156182	0.078116185	0.01503095	0.990386386	0.998885271	Bacteria.Actinobacteria.Coriobacteriia.Coriobacteriales.Coriobacteriaceae.Collinsella	ADCY4
60351	ENSG00000129566	rs1713434	0.081119946	0.016133365	0.654126703	0.271249942	0.519885789	-0.631765894	-0.170292064	0.366363916	0.293427549	0.255745628	0.378331906	0.330169739	0.173453915	0.025562061	0.990386386	0.998885271	Bacteria.Actinobacteria.Coriobacteriia.Coriobacteriales.Coriobacteriaceae.Collinsella	TEP1
60352	ENSG00000129596	rs154757	0.013888507	0.002509652	0.805058446	0.819423593	-0.52596712	0.718845706	-0.074583069	-0.068935934	0.208006111	0.228618574	0.30096224	0.300751432	0.067621652	0.007280801	0.994959178	0.998885271	Bacteria.Actinobacteria.Coriobacteriia.Coriobacteriales.Coriobacteriaceae.Collinsella	CDO1
60353	ENSG00000129625	rs153558	0.006081558	0.00084145	0.119237358	0.137704273	-0.612886434	0.784858839	0.441704724	-0.43656379	0.216099752	0.224142685	0.279773061	0.29047812	0.043831307	0.00353574	0.990386386	0.998885271	Bacteria.Actinobacteria.Coriobacteriia.Coriobacteriales.Coriobacteriaceae.Collinsella	REEP5
60354	ENSG00000129757	rs2289488	0.475499428	0.610046974	0.037042425	0.513635854	0.182854179	0.148112779	-0.771878905	0.246133957	0.25476966	0.289007555	0.362543557	0.374753931	0.435505683	0.263626903	0.983985574	0.998885271	Bacteria.Actinobacteria.Coriobacteriia.Coriobacteriales.Coriobacteriaceae.Collinsella	CDKN1C
60355	ENSG00000129925	rs540	0.003574085	0.01987452	0.393805876	0.79970613	0.848543633	-0.490380519	-0.315000274	-0.066094572	0.280649628	0.205384668	0.366946391	0.259429775	0.032681499	0.028924115	0.990386386	0.998885271	Bacteria.Actinobacteria.Coriobacteriia.Coriobacteriales.Coriobacteriaceae.Collinsella	PGAP6
60356	ENSG00000129946	rs182361580	0.007606059	0.005673939	0.032413072	0.259974843	0.499693096	-0.988410134	-0.532477541	0.550516532	0.18137895	0.345476171	0.243570586	0.484452644	0.048883674	0.012728686	0.983985574	0.998885271	Bacteria.Actinobacteria.Coriobacteriia.Coriobacteriales.Coriobacteriaceae.Collinsella	SHC2
60357	ENSG00000129990	rs3810352	0.123540225	0.00463249	0.528545554	0.781211103	-0.327375338	0.560196755	-0.170964562	0.071641249	0.209812917	0.190999009	0.269817551	0.256875684	0.219506242	0.011046418	0.990386386	0.998885271	Bacteria.Actinobacteria.Coriobacteriia.Coriobacteriales.Coriobacteriaceae.Collinsella	SYT5
60358	ENSG00000130024	rs6459655	0.874300747	0.610002261	0.748780987	0.231999751	-0.034763545	-0.118502467	-0.097238252	0.35991555	0.21888227	0.231200943	0.302349427	0.298315132	0.576738124	0.263626903	0.990386386	0.998885271	Bacteria.Actinobacteria.Coriobacteriia.Coriobacteriales.Coriobacteriaceae.Collinsella	PHF10
60359	ENSG00000130035	rs11063310	0.058756439	0.769840029	0.381846334	0.420650975	0.365238426	-0.105370913	-0.233899928	-0.328307791	0.189849358	0.358637518	0.265652184	0.405103704	0.146927875	0.304493681	0.990386386	0.998885271	Bacteria.Actinobacteria.Coriobacteriia.Coriobacteriales.Coriobacteriaceae.Collinsella	GALNT8
60360	ENSG00000130038	rs16930752	0.628366677	0.022671835	0.874146068	0.229918064	-0.099395714	0.858131171	-0.042631807	-0.53102151	0.204377823	0.367591506	0.268090603	0.438154018	0.499105191	0.031343672	0.999297651	0.998885271	Bacteria.Actinobacteria.Coriobacteriia.Coriobacteriales.Coriobacteriaceae.Collinsella	CRACR2A
60361	ENSG00000130147	rs10451535	0.135993463	0.357929475	0.411541324	0.712650074	0.396744539	-0.225474066	-0.276005637	-0.1198795	0.26281566	0.243522123	0.333943066	0.324075098	0.231748158	0.184728455	0.990386386	0.998885271	Bacteria.Actinobacteria.Coriobacteriia.Coriobacteriales.Coriobacteriaceae.Collinsella	SH3BP4
60362	ENSG00000130165	rs11881637	0.444801883	0.327559316	0.536173945	0.399150004	0.331660079	-0.275807798	-0.371881159	0.316619455	0.431404766	0.279590015	0.597962552	0.373053673	0.419611534	0.17374287	0.990386386	0.998885271	Bacteria.Actinobacteria.Coriobacteriia.Coriobacteriales.Coriobacteriaceae.Collinsella	ELOF1
60363	ENSG00000130177	rs7998576	0.008311563	0.000300273	0.394219769	0.717542388	-0.482183924	0.911022463	0.205575494	-0.127877127	0.177119243	0.238454079	0.239687424	0.351965163	0.051078081	0.001769355	0.990386386	0.998885271	Bacteria.Actinobacteria.Coriobacteriia.Coriobacteriales.Coriobacteriaceae.Collinsella	CDC16
60364	ENSG00000130203	rs5167	0.31614284	0.174505765	0.758145254	0.339527024	-0.256173982	0.336727187	0.098019532	-0.304806648	0.253586099	0.245269528	0.316992375	0.31678885	0.35257348	0.116731465	0.990386386	0.998885271	Bacteria.Actinobacteria.Coriobacteriia.Coriobacteriales.Coriobacteriaceae.Collinsella	APOE
60365	ENSG00000130312	rs7253389	0.024290676	0.000389995	0.376994688	0.052804804	-0.559354655	0.803260444	0.290024968	-0.574625499	0.242530934	0.214716429	0.326040172	0.291312712	0.090165246	0.002145474	0.990386386	0.946064783	Bacteria.Actinobacteria.Coriobacteriia.Coriobacteriales.Coriobacteriaceae.Collinsella	MRPL34
60366	ENSG00000130348	rs2169463	0.212131683	0.00208492	0.484020069	0.645725889	0.294660484	-0.672970841	0.214376965	0.12714106	0.233835396	0.209873691	0.304563631	0.275282237	0.291048562	0.006398635	0.990386386	0.998885271	Bacteria.Actinobacteria.Coriobacteriia.Coriobacteriales.Coriobacteriaceae.Collinsella	QRSL1
60367	ENSG00000130363	rs10945587	0.832822162	0.578493557	0.767328033	0.703783109	-0.044570581	0.199981135	0.077788109	0.18565984	0.210304673	0.358135954	0.261813628	0.486150989	0.562009759	0.255292499	0.990386386	0.998885271	Bacteria.Actinobacteria.Coriobacteriia.Coriobacteriales.Coriobacteriaceae.Collinsella	RSPH3
60368	ENSG00000130413	rs4620720	0.010937874	0.010173176	0.256996444	0.431190257	0.596846162	-0.662803766	-0.348462818	0.25057487	0.227815479	0.250382601	0.304715033	0.316346966	0.059355756	0.018882438	0.990386386	0.998885271	Bacteria.Actinobacteria.Coriobacteriia.Coriobacteriales.Coriobacteriaceae.Collinsella	STK33
60369	ENSG00000130414	rs74002095	0.031853704	0.034869011	0.23492029	0.984031491	0.411578561	-0.562759647	-0.302851368	0.007301534	0.187635222	0.2611376	0.252608178	0.363404112	0.105995013	0.041395921	0.990386386	0.998885271	Bacteria.Actinobacteria.Coriobacteriia.Coriobacteriales.Coriobacteriaceae.Collinsella	NDUFA10
60370	ENSG00000130429	rs10243678	0.68930381	0.827753887	0.986302231	0.772729018	-0.082906475	0.067361092	-0.004549867	0.117001579	0.206446049	0.308342861	0.263995643	0.403434805	0.518499694	0.319358917	0.999297651	0.998885271	Bacteria.Actinobacteria.Coriobacteriia.Coriobacteriales.Coriobacteriaceae.Collinsella	ARPC1B
60371	ENSG00000130449	rs13185068	0.235238841	0.272240136	0.195616015	0.432168952	-0.230174476	0.306181309	0.333345771	-0.30747881	0.192120534	0.276508679	0.254929927	0.389017085	0.305721912	0.154976008	0.990386386	0.998885271	Bacteria.Actinobacteria.Coriobacteriia.Coriobacteriales.Coriobacteriaceae.Collinsella	ZSWIM6
60372	ENSG00000130517	rs73923106	0.042698545	0.005013062	0.127176955	0.036474595	0.417129396	-0.79136753	-0.44101147	0.763619657	0.20178148	0.272407143	0.285425647	0.357547008	0.122353277	0.011742714	0.990386386	0.886428643	Bacteria.Actinobacteria.Coriobacteriia.Coriobacteriales.Coriobacteriaceae.Collinsella	PGPEP1
60373	ENSG00000130518	rs1075403	0.774462956	0.430686675	0.681444571	0.932988625	0.113407662	-0.198979777	0.190672049	-0.026193681	0.394135561	0.250933264	0.462410817	0.310308986	0.545087307	0.208397583	0.990386386	0.998885271	Bacteria.Actinobacteria.Coriobacteriia.Coriobacteriales.Coriobacteriaceae.Collinsella	IQCN
60374	ENSG00000130522	rs41523455	0.977724542	0.917383444	0.924839167	0.785681307	-0.009139916	-0.029663914	0.037407916	-0.10266444	0.326082556	0.284862163	0.394987105	0.375992912	0.60416634	0.339590556	0.999297651	0.998885271	Bacteria.Actinobacteria.Coriobacteriia.Coriobacteriales.Coriobacteriaceae.Collinsella	JUND
60375	ENSG00000130638	rs80557	0.336119867	0.420504473	0.109346192	0.121183782	-0.477962417	0.24507528	0.99479192	-0.582562297	0.493235561	0.302306095	0.612786363	0.370970497	0.364362772	0.205117622	0.98759128	0.998885271	Bacteria.Actinobacteria.Coriobacteriia.Coriobacteriales.Coriobacteriaceae.Collinsella	ATXN10
60376	ENSG00000130640	rs7081338	0.168468484	0.223664111	0.031053623	0.040240952	1.129550415	-0.548046202	-2.031803111	1.090697127	0.811074526	0.446085952	0.921767392	0.521074683	0.256787572	0.13646409	0.983985574	0.896937763	Bacteria.Actinobacteria.Coriobacteriia.Coriobacteriales.Coriobacteriaceae.Collinsella	TUBGCP2
60377	ENSG00000130653	rs2254149	0.013086185	0.007524446	0.622642893	0.988093534	-0.612610999	0.571198707	0.15226392	-0.003933846	0.240094438	0.207037395	0.307934904	0.262595764	0.065559995	0.015636359	0.990386386	0.998885271	Bacteria.Actinobacteria.Coriobacteriia.Coriobacteriales.Coriobacteriaceae.Collinsella	PNPLA7
60378	ENSG00000130695	rs8564	0.973539946	0.836075188	0.802910887	0.692939643	-0.006334113	0.080439704	0.063705521	-0.196201952	0.190231925	0.387198246	0.254208102	0.494672682	0.603179891	0.320740208	0.994959178	0.998885271	Bacteria.Actinobacteria.Coriobacteriia.Coriobacteriales.Coriobacteriaceae.Collinsella	CEP85
60379	ENSG00000130701	rs2236200	0.494952784	0.266227205	0.293415778	0.48710546	0.153124394	0.426081429	-0.309569785	-0.31051206	0.223109546	0.379941866	0.29225949	0.444284399	0.444278089	0.152574927	0.990386386	0.998885271	Bacteria.Actinobacteria.Coriobacteriia.Coriobacteriales.Coriobacteriaceae.Collinsella	RBBP8NL
60380	ENSG00000130703	rs56237636	0.349783977	0.299259082	0.073282483	0.089598222	-0.320611378	0.307169624	0.782848508	-0.624933642	0.340425279	0.293553247	0.430011931	0.362648911	0.372192072	0.164035902	0.983985574	0.998885271	Bacteria.Actinobacteria.Coriobacteriia.Coriobacteriales.Coriobacteriaceae.Collinsella	OSBPL2
60381	ENSG00000130731	rs117667029	0.799005039	0.128957976	0.480975159	0.737676859	-0.0500626	0.512752179	-0.176259194	-0.156190269	0.195801508	0.333437953	0.248668164	0.464343362	0.55117838	0.095837431	0.990386386	0.998885271	Bacteria.Actinobacteria.Coriobacteriia.Coriobacteriales.Coriobacteriaceae.Collinsella	METTL26
60382	ENSG00000130758	rs3746005	0.308441816	0.286857645	0.383340785	0.272576757	0.539228092	-0.329482115	0.561916916	-0.423034737	0.525286543	0.306821516	0.640217294	0.382308418	0.347330328	0.159971605	0.990386386	0.998885271	Bacteria.Actinobacteria.Coriobacteriia.Coriobacteriales.Coriobacteriaceae.Collinsella	MAP3K10
60383	ENSG00000130768	rs4908370	0.019734145	0.055159818	0.439419804	0.91099096	0.607690678	-0.496442629	-0.251364685	0.034998766	0.254215018	0.254229737	0.323110728	0.311862803	0.079742402	0.055227408	0.990386386	0.998885271	Bacteria.Actinobacteria.Coriobacteriia.Coriobacteriales.Coriobacteriaceae.Collinsella	SMPDL3B
60384	ENSG00000130810	rs2010353	0.136416031	0.21186516	0.710056254	0.940308303	-0.395966839	0.232122175	0.143337359	0.019821278	0.26258847	0.18409782	0.383857513	0.26367706	0.231750153	0.131565947	0.990386386	0.998885271	Bacteria.Actinobacteria.Coriobacteriia.Coriobacteriales.Coriobacteriaceae.Collinsella	PPAN
60385	ENSG00000130818	rs7246143	0.043205151	0.009370153	0.26629238	0.437285264	-0.348022668	0.919933135	0.249138578	-0.34948225	0.168775225	0.343525258	0.222190401	0.447134832	0.122991731	0.017874902	0.990386386	0.998885271	Bacteria.Actinobacteria.Coriobacteriia.Coriobacteriales.Coriobacteriaceae.Collinsella	ZNF426
60386	ENSG00000130881	rs77177483	0.940189849	0.021583611	0.225961123	0.353333613	-0.015278293	0.775421961	-0.320102292	-0.411867938	0.20283967	0.329348395	0.261858421	0.440578416	0.594700047	0.030374093	0.990386386	0.998885271	Bacteria.Actinobacteria.Coriobacteriia.Coriobacteriales.Coriobacteriaceae.Collinsella	LRP3
60387	ENSG00000130921	rs4759371	0.938806884	0.627976632	0.743606279	0.437474425	0.051119707	-0.18132263	-0.251271222	0.34605268	0.663314085	0.372412547	0.764956368	0.442930591	0.594700047	0.268704561	0.990386386	0.998885271	Bacteria.Actinobacteria.Coriobacteriia.Coriobacteriales.Coriobacteriaceae.Collinsella	MTRFR
60388	ENSG00000130943	rs113101219	0.086176599	0.019486456	0.470203271	0.836868018	0.335178035	-0.937968619	-0.182713531	-0.107426596	0.192371011	0.391552144	0.25153401	0.519650292	0.178232327	0.028648331	0.990386386	0.998885271	Bacteria.Actinobacteria.Coriobacteriia.Coriobacteriales.Coriobacteriaceae.Collinsella	PKDREJ
60389	ENSG00000130958	rs7024573	0.580663396	0.627260254	0.966888656	0.936060772	0.170093207	-0.11619838	-0.017727914	0.025549519	0.306363657	0.238158735	0.425424985	0.317255136	0.479853337	0.268667631	0.999297651	0.998885271	Bacteria.Actinobacteria.Coriobacteriia.Coriobacteriales.Coriobacteriaceae.Collinsella	SLC35D2
60390	ENSG00000131019	rs932744	0.320690017	0.336416844	0.899485585	0.984152818	0.384464521	-0.270186061	-0.066156103	-0.007571991	0.384201416	0.278992415	0.521712102	0.379750695	0.355704763	0.176554622	0.999297651	0.998885271	Bacteria.Actinobacteria.Coriobacteriia.Coriobacteriales.Coriobacteriaceae.Collinsella	ULBP3
60391	ENSG00000131023	rs9767113	0.043766144	0.423124338	0.181397485	0.853396934	-0.45733139	0.189335364	0.40409867	0.055415731	0.222397677	0.234878125	0.299123235	0.298700832	0.123524231	0.205801165	0.990386386	0.998885271	Bacteria.Actinobacteria.Coriobacteriia.Coriobacteriales.Coriobacteriaceae.Collinsella	LATS1
60392	ENSG00000131037	rs1654468	0.347102388	0.356809868	0.962602327	0.337436638	0.243804102	-0.231078523	0.014920987	-0.304122439	0.257425352	0.248990882	0.317000492	0.314703173	0.370362813	0.184358009	0.999297651	0.998885271	Bacteria.Actinobacteria.Coriobacteriia.Coriobacteriales.Coriobacteriaceae.Collinsella	EPS8L1
60393	ENSG00000131100	rs5746448	0.96373067	0.722796091	0.588578343	0.644547977	-0.009731898	-0.136340628	0.153845797	-0.213640249	0.213193842	0.382694659	0.28301436	0.46091936	0.601176711	0.292072972	0.990386386	0.998885271	Bacteria.Actinobacteria.Coriobacteriia.Coriobacteriales.Coriobacteriaceae.Collinsella	ATP6V1E1
60394	ENSG00000131142	rs3136653	0.101692056	0.000760061	0.923733812	0.171609374	-0.296745357	1.052611837	0.022963179	-0.567625657	0.17874107	0.297870528	0.238941387	0.410636793	0.196057783	0.003347833	0.999297651	0.998885271	Bacteria.Actinobacteria.Coriobacteriia.Coriobacteriales.Coriobacteriaceae.Collinsella	CCL25
60395	ENSG00000131165	rs258341	0.193047071	0.107908716	0.224374614	0.120584245	0.403181108	-0.370471791	-0.542122032	0.513705577	0.306543485	0.227263739	0.441949041	0.326586017	0.27687866	0.085834238	0.990386386	0.998885271	Bacteria.Actinobacteria.Coriobacteriia.Coriobacteriales.Coriobacteriaceae.Collinsella	CHMP1A
60396	ENSG00000131323	rs11552464	0.810904645	0.201730078	0.463067759	0.957041682	-0.04483935	-0.277404169	0.168318674	-0.021355576	0.18664838	0.215094518	0.228021427	0.394928911	0.555472384	0.127969412	0.990386386	0.998885271	Bacteria.Actinobacteria.Coriobacteriia.Coriobacteriales.Coriobacteriaceae.Collinsella	TRAF3
60397	ENSG00000131378	rs6790093	0.735038911	0.596882755	0.488435392	0.5840964	-0.062460937	-0.157128288	0.166874481	-0.237115039	0.183770725	0.295630676	0.23949955	0.430994111	0.533704798	0.260214218	0.990386386	0.998885271	Bacteria.Actinobacteria.Coriobacteriia.Coriobacteriales.Coriobacteriaceae.Collinsella	RFTN1
60398	ENSG00000131379	rs7617624	0.616386062	0.0512442	0.276182863	0.891040276	0.1115684	-0.464985619	0.306934026	0.041011476	0.221630501	0.23412189	0.279496668	0.298209183	0.495361331	0.052666785	0.990386386	0.998885271	Bacteria.Actinobacteria.Coriobacteriia.Coriobacteriales.Coriobacteriaceae.Collinsella	C3orf20
60399	ENSG00000131435	rs6897575	0.24874014	0.23051673	0.885881344	0.714130664	0.313777787	-0.256273989	-0.05347309	-0.106420896	0.269603839	0.211730436	0.371129033	0.289252611	0.316114778	0.13923542	0.999297651	0.998885271	Bacteria.Actinobacteria.Coriobacteriia.Coriobacteriales.Coriobacteriaceae.Collinsella	PDLIM4
60400	ENSG00000131446	rs662474	0.893680427	0.716383641	0.430042754	0.221979081	-0.026799717	-0.160762958	-0.210322313	0.6339117	0.19974015	0.440588274	0.264865362	0.514079335	0.582562301	0.290038453	0.990386386	0.998885271	Bacteria.Actinobacteria.Coriobacteriia.Coriobacteriales.Coriobacteriaceae.Collinsella	MGAT1
60401	ENSG00000131462	rs9911799	0.232179489	0.273161827	0.992243375	0.376233384	0.385113039	-0.258619621	0.003866305	-0.279980853	0.319324279	0.234009807	0.396174069	0.314244027	0.303690778	0.155367272	0.99963197	0.998885271	Bacteria.Actinobacteria.Coriobacteriia.Coriobacteriales.Coriobacteriaceae.Collinsella	TUBG1
60402	ENSG00000131473	rs6503675	0.74080683	0.497768929	0.977305647	0.697159263	-0.165862707	0.200024845	0.019029205	-0.15389407	0.499285056	0.293364746	0.666365727	0.39370504	0.536356596	0.230187585	0.999297651	0.998885271	Bacteria.Actinobacteria.Coriobacteriia.Coriobacteriales.Coriobacteriaceae.Collinsella	ACLY
60403	ENSG00000131480	rs35296742	0.964570655	0.549708057	0.908763283	0.799198488	0.00762159	0.24753267	0.026807571	-0.128486657	0.170925209	0.411638214	0.233016006	0.503023427	0.601200528	0.246385836	0.999297651	0.998885271	Bacteria.Actinobacteria.Coriobacteriia.Coriobacteriales.Coriobacteriaceae.Collinsella	AOC2
60404	ENSG00000131634	rs34819117	0.438967111	0.193155653	0.373890844	0.540720202	-0.1263661	0.574534146	-0.194362903	0.313700079	0.162272928	0.43693323	0.21707446	0.510104605	0.416464043	0.124465808	0.990386386	0.998885271	Bacteria.Actinobacteria.Coriobacteriia.Coriobacteriales.Coriobacteriaceae.Collinsella	TMEM204
60405	ENSG00000131697	rs806109	0.530201646	0.9424039	0.574192492	0.901702593	0.319933993	-0.021502607	-0.358464545	-0.046336209	0.506963268	0.296470392	0.634739276	0.373696893	0.460660751	0.345037818	0.990386386	0.998885271	Bacteria.Actinobacteria.Coriobacteriia.Coriobacteriales.Coriobacteriaceae.Collinsella	NPHP4
60406	ENSG00000131711	rs72761109	0.207737588	0.035739683	0.918216976	0.550527507	-0.237909739	0.682843921	-0.026902868	-0.228769513	0.186966172	0.318421707	0.260990589	0.381220354	0.28774067	0.042044441	0.999297651	0.998885271	Bacteria.Actinobacteria.Coriobacteriia.Coriobacteriales.Coriobacteriaceae.Collinsella	MAP1B
60407	ENSG00000131730	rs545	0.105239277	0.109481913	0.150457214	0.499151352	0.40492954	-0.449122775	-0.439549978	0.24261246	0.246476975	0.276765171	0.302077706	0.356976697	0.199260448	0.086278557	0.990386386	0.998885271	Bacteria.Actinobacteria.Coriobacteriia.Coriobacteriales.Coriobacteriaceae.Collinsella	CKMT2
60408	ENSG00000131748	rs903504	0.577936658	0.488901556	0.932738519	0.849906528	0.230055103	-0.182995549	0.041743451	-0.062840431	0.411389232	0.262919468	0.492679348	0.330750884	0.478478904	0.226798929	0.999297651	0.998885271	Bacteria.Actinobacteria.Coriobacteriia.Coriobacteriales.Coriobacteriaceae.Collinsella	STARD3
60409	ENSG00000131781	rs1470262	0.953859094	0.922190946	0.882426456	0.958508568	0.020367844	0.034383282	-0.062164285	0.021865997	0.350655625	0.350655625	0.418681182	0.418678056	0.598163442	0.340761267	0.999297651	0.998885271	Bacteria.Actinobacteria.Coriobacteriia.Coriobacteriales.Coriobacteriaceae.Collinsella	FMO5
60410	ENSG00000131848	rs59844254	0.929079922	0.182739066	0.473570783	0.954953157	0.015834769	-0.56999201	0.173603043	0.027328555	0.177225378	0.423236366	0.240822439	0.481932037	0.592995233	0.120117783	0.990386386	0.998885271	Bacteria.Actinobacteria.Coriobacteriia.Coriobacteriales.Coriobacteriaceae.Collinsella	ZSCAN5A
60411	ENSG00000131849	rs9304814	0.086594518	0.026522548	0.821471786	0.905600923	0.381222856	-0.452233758	0.073012881	-0.032804283	0.219095438	0.199210601	0.322257946	0.275544624	0.178377451	0.034699993	0.996788334	0.998885271	Bacteria.Actinobacteria.Coriobacteriia.Coriobacteriales.Coriobacteriaceae.Collinsella	ZNF132
60412	ENSG00000131871	rs28665122	0.927391438	0.618844457	0.972181921	0.567926462	-0.016702304	0.136314063	-0.008188894	-0.214911833	0.182575968	0.272691082	0.233925633	0.37438917	0.592995233	0.266300273	0.999297651	0.998885271	Bacteria.Actinobacteria.Coriobacteriia.Coriobacteriales.Coriobacteriaceae.Collinsella	SELENOS
60413	ENSG00000131941	rs7258173	0.337639145	0.944777385	0.846001527	0.174777085	0.159534174	-0.025234702	-0.042805612	-0.636714168	0.16515424	0.362907327	0.219516446	0.46407396	0.365028519	0.345481101	0.996788334	0.998885271	Bacteria.Actinobacteria.Coriobacteriia.Coriobacteriales.Coriobacteriaceae.Collinsella	RHPN2
60414	ENSG00000131943	rs1048123	0.328414359	0.096428088	0.936196928	0.500131844	0.37773704	-0.478644717	-0.041723468	0.255966964	0.383599544	0.283752141	0.519199374	0.377491421	0.359480197	0.079704161	0.999297651	0.998885271	Bacteria.Actinobacteria.Coriobacteriia.Coriobacteriales.Coriobacteriaceae.Collinsella	C19orf12
60415	ENSG00000131944	rs8108940	0.126872974	0.027423339	0.629633715	0.663035338	-0.268505066	0.511693037	-0.115159298	0.137947801	0.173636865	0.226786122	0.237668811	0.315145775	0.221866871	0.035367879	0.990386386	0.998885271	Bacteria.Actinobacteria.Coriobacteriia.Coriobacteriales.Coriobacteriaceae.Collinsella	FAAP24
60416	ENSG00000132003	rs55726752	0.151367635	0.047405941	0.498030951	0.339363341	0.452918996	-0.543862528	-0.265415452	0.336680328	0.311971088	0.269110134	0.38950755	0.349796099	0.242687577	0.050673229	0.990386386	0.998885271	Bacteria.Actinobacteria.Coriobacteriia.Coriobacteriales.Coriobacteriaceae.Collinsella	ZSWIM4
60417	ENSG00000132004	rs10423414	0.083332263	0.270826822	0.299964577	0.929532545	0.430185327	-0.254870133	-0.36037273	0.027967482	0.24460178	0.229486136	0.344905267	0.315032694	0.175621222	0.154303968	0.990386386	0.998885271	Bacteria.Actinobacteria.Coriobacteriia.Coriobacteriales.Coriobacteriaceae.Collinsella	FBXW9
60418	ENSG00000132031	rs1824661	0.111019147	0.060026843	0.991720213	0.986626722	0.405565678	-0.457414362	-0.003532934	-0.0050977	0.25102696	0.238985476	0.339139282	0.302960056	0.204446072	0.058455709	0.99963197	0.998885271	Bacteria.Actinobacteria.Coriobacteriia.Coriobacteriales.Coriobacteriaceae.Collinsella	MATN3
60419	ENSG00000132141	rs3135958	0.303644323	0.008055307	0.237026615	0.064329225	0.195807794	-0.879211663	-0.298435606	0.864520278	0.188847384	0.321595475	0.250058901	0.459388984	0.344752247	0.016255433	0.990386386	0.998885271	Bacteria.Actinobacteria.Coriobacteriia.Coriobacteriales.Coriobacteriaceae.Collinsella	CCT6B
60420	ENSG00000132199	rs2790	0.8624938	0.009656693	0.105314106	0.71013417	-0.031560532	0.824303948	-0.389816853	0.144881236	0.181499048	0.309112577	0.237330079	0.388101364	0.572982316	0.018266286	0.98759128	0.998885271	Bacteria.Actinobacteria.Coriobacteriia.Coriobacteriales.Coriobacteriaceae.Collinsella	ENOSF1
60421	ENSG00000132286	rs59421287	0.383512049	0.724656383	0.972397572	0.082639426	-0.175660631	-0.115003323	0.00907806	0.684752267	0.200210581	0.325079575	0.261352612	0.38845169	0.38899134	0.292453942	0.999297651	0.998885271	Bacteria.Actinobacteria.Coriobacteriia.Coriobacteriales.Coriobacteriaceae.Collinsella	TIMM10B
60422	ENSG00000132305	rs4450596	0.00268709	0.000569596	0.174516155	0.259167948	0.866694923	-0.774257051	-0.454827817	0.300797423	0.277681819	0.21363627	0.331301232	0.264248367	0.028115731	0.002817825	0.990386386	0.998885271	Bacteria.Actinobacteria.Coriobacteriia.Coriobacteriales.Coriobacteriaceae.Collinsella	IMMT
60423	ENSG00000132313	rs1540391	0.420372537	0.928271229	0.017078356	0.032275982	0.213461082	-0.019479635	-0.790315453	0.605263	0.263234114	0.215554614	0.322854204	0.276637459	0.407049658	0.341536744	0.958225362	0.868991443	Bacteria.Actinobacteria.Coriobacteriia.Coriobacteriales.Coriobacteriaceae.Collinsella	MRPL35
60424	ENSG00000132383	rs11654967	0.038124263	0.035221447	0.992235762	0.991513253	-0.372641995	0.606280905	-0.002418187	-0.00363928	0.176054202	0.281895894	0.247544827	0.34082829	0.115036197	0.041656558	0.99963197	0.998885271	Bacteria.Actinobacteria.Coriobacteriia.Coriobacteriales.Coriobacteriaceae.Collinsella	RPA1
60425	ENSG00000132405	rs3756255	0.856001231	0.603868733	0.370343414	0.564436672	-0.045967083	-0.156728154	0.287381385	-0.211207606	0.252304054	0.300598119	0.31857531	0.364635698	0.570450571	0.261805774	0.990386386	0.998885271	Bacteria.Actinobacteria.Coriobacteriia.Coriobacteriales.Coriobacteriaceae.Collinsella	TBC1D14
60426	ENSG00000132436	rs7791943	0.56509882	0.677174902	0.154089142	0.106094892	-0.250999216	0.119823734	-0.800204349	0.577401231	0.434072934	0.286518372	0.554907117	0.352340029	0.474352565	0.280126777	0.990386386	0.998885271	Bacteria.Actinobacteria.Coriobacteriia.Coriobacteriales.Coriobacteriaceae.Collinsella	FIGNL1
60427	ENSG00000132464	rs28535113	0.058209022	0.00264253	0.292331036	0.938552909	-0.312131749	0.765310741	0.226083794	-0.026708354	0.16188293	0.244754615	0.212958544	0.345124347	0.145809613	0.007540047	0.990386386	0.998885271	Bacteria.Actinobacteria.Coriobacteriia.Coriobacteriales.Coriobacteriaceae.Collinsella	ENAM
60428	ENSG00000132514	rs6503008	0.750485809	0.609645915	0.408008676	0.635402346	-0.126494753	0.128299708	-0.452808145	0.161045176	0.396101643	0.250065667	0.543719565	0.338061501	0.540004381	0.263625443	0.990386386	0.998885271	Bacteria.Actinobacteria.Coriobacteriia.Coriobacteriales.Coriobacteriaceae.Collinsella	CLEC10A
60429	ENSG00000132517	rs34622244	0.045882221	0.027797624	0.465222299	0.790076676	0.561870903	-0.696730572	-0.242187041	-0.111057382	0.276037049	0.30956946	0.329683504	0.41546258	0.127104403	0.035738816	0.990386386	0.998885271	Bacteria.Actinobacteria.Coriobacteriia.Coriobacteriales.Coriobacteriaceae.Collinsella	SLC52A1
60430	ENSG00000132541	rs2447507	0.652197756	0.139054037	0.217982577	0.45712397	-0.11394241	0.345907572	-0.411346065	0.234387067	0.251637423	0.230960428	0.330675299	0.313327896	0.50746185	0.100468366	0.990386386	0.998885271	Bacteria.Actinobacteria.Coriobacteriia.Coriobacteriales.Coriobacteriaceae.Collinsella	RIDA
60431	ENSG00000132623	rs6141103	0.832683789	0.493066878	0.563405214	0.415923518	-0.045648006	0.213511888	-0.166965543	0.337331371	0.215207604	0.309736647	0.287491034	0.412010226	0.562009759	0.22833174	0.990386386	0.998885271	Bacteria.Actinobacteria.Coriobacteriia.Coriobacteriales.Coriobacteriaceae.Collinsella	ANKEF1
60432	ENSG00000132640	rs6033249	0.193125774	0.141032232	0.790987931	0.441595597	0.303250002	-0.398364155	0.077257081	-0.268699812	0.230605953	0.267338851	0.290307484	0.347049447	0.27687866	0.101636995	0.994959178	0.998885271	Bacteria.Actinobacteria.Coriobacteriia.Coriobacteriales.Coriobacteriaceae.Collinsella	BTBD3
60433	ENSG00000132646	rs8117209	0.366311365	0.547287606	0.940722231	0.189464948	0.152614007	-0.193230416	0.01666557	-0.50709572	0.167752311	0.319390884	0.223248563	0.382411391	0.379592509	0.245966183	0.999297651	0.998885271	Bacteria.Actinobacteria.Coriobacteriia.Coriobacteriales.Coriobacteriaceae.Collinsella	PCNA
60434	ENSG00000132692	rs34478535	0.799590316	0.992807637	0.25423444	0.216868077	-0.052272246	-0.002292443	0.324452442	-0.408707526	0.205054143	0.253332405	0.282058772	0.327749657	0.551386031	0.357525361	0.990386386	0.998885271	Bacteria.Actinobacteria.Coriobacteriia.Coriobacteriales.Coriobacteriaceae.Collinsella	BCAN
60435	ENSG00000132698	rs2275075	0.39231515	0.668673526	0.915676576	0.553808785	0.358517737	-0.108124504	0.058327176	-0.193955144	0.416319177	0.251497293	0.548735142	0.32589219	0.393293456	0.277823597	0.999297651	0.998885271	Bacteria.Actinobacteria.Coriobacteriia.Coriobacteriales.Coriobacteriaceae.Collinsella	RAB25
60436	ENSG00000132740	rs569777	0.037844339	0.010381828	0.729563013	0.539259786	-0.38227369	0.621695198	-0.080593136	0.17370611	0.180333132	0.235532078	0.232123329	0.281442762	0.114882773	0.0191704	0.990386386	0.998885271	Bacteria.Actinobacteria.Coriobacteriia.Coriobacteriales.Coriobacteriaceae.Collinsella	IGHMBP2
60437	ENSG00000132744	rs7108759	0.699329036	0.506834986	0.748549763	0.981677117	-0.244997511	0.240621407	-0.258177993	-0.01050352	0.631536782	0.360497822	0.802005587	0.455587456	0.520488714	0.233646623	0.990386386	0.998885271	Bacteria.Actinobacteria.Coriobacteriia.Coriobacteriales.Coriobacteriaceae.Collinsella	ACY3
60438	ENSG00000132781	rs9429071	0.526793682	0.167687034	0.725176655	0.327115995	0.092448518	-0.259305074	0.065199815	-0.270304218	0.145283163	0.185847388	0.184664168	0.273758092	0.458986277	0.113313665	0.990386386	0.998885271	Bacteria.Actinobacteria.Coriobacteriia.Coriobacteriales.Coriobacteriaceae.Collinsella	MUTYH
60439	ENSG00000132824	rs34463623	0.904874347	0.261797009	0.299700912	0.836996162	-0.028791765	-0.342283606	0.35572893	0.081956999	0.239984741	0.302373051	0.340273543	0.396763457	0.584899463	0.151107316	0.990386386	0.998885271	Bacteria.Actinobacteria.Coriobacteriia.Coriobacteriales.Coriobacteriaceae.Collinsella	SERINC3
60440	ENSG00000132837	rs3733892	0.64162965	0.911237171	0.240856138	0.013878334	-0.099554056	-0.026736036	-0.322571777	0.763353409	0.212901136	0.238899906	0.272519267	0.301852323	0.50289199	0.338127284	0.990386386	0.868991443	Bacteria.Actinobacteria.Coriobacteriia.Coriobacteriales.Coriobacteriaceae.Collinsella	DMGDH
60441	ENSG00000132842	rs2046894	0.076833736	0.002024372	0.769237436	0.311269505	0.429713526	-0.954533775	-0.088808078	0.391233128	0.239005768	0.296772702	0.301451921	0.38336982	0.168316165	0.006296127	0.990386386	0.998885271	Bacteria.Actinobacteria.Coriobacteriia.Coriobacteriales.Coriobacteriaceae.Collinsella	AP3B1
60442	ENSG00000132881	rs717863	0.018667439	0.007769939	0.836501102	0.893657989	0.780759692	-0.595063033	0.082076595	-0.036264382	0.323611279	0.216610625	0.396121769	0.270223576	0.078050313	0.01592191	0.996788334	0.998885271	Bacteria.Actinobacteria.Coriobacteriia.Coriobacteriales.Coriobacteriaceae.Collinsella	CPLANE2
60443	ENSG00000132906	rs12741552	0.016341971	0.001151516	0.463070088	0.635037428	-0.493259651	0.658225012	0.209128458	-0.135679957	0.200085168	0.193523205	0.283307951	0.284507888	0.073196943	0.004287417	0.990386386	0.998885271	Bacteria.Actinobacteria.Coriobacteriia.Coriobacteriales.Coriobacteriaceae.Collinsella	CASP9
60444	ENSG00000132912	rs6879685	0.471157413	0.068640724	0.472222606	0.079403583	0.148987889	-0.548322352	-0.201263045	0.700348278	0.205548651	0.296150132	0.27834	0.392990472	0.432833741	0.063862924	0.990386386	0.998885271	Bacteria.Actinobacteria.Coriobacteriia.Coriobacteriales.Coriobacteriaceae.Collinsella	DCTN4
60445	ENSG00000133026	rs34183709	0.389894729	0.403841097	0.746998982	0.787390083	0.158143473	-0.17818277	-0.082732791	-0.073769329	0.182698671	0.212055914	0.255369745	0.272395704	0.39214017	0.19989633	0.990386386	0.998885271	Bacteria.Actinobacteria.Coriobacteriia.Coriobacteriales.Coriobacteriaceae.Collinsella	MYH10
60446	ENSG00000133028	rs8075503	0.178187347	0.18954796	0.949311101	0.616512019	-0.420254455	0.352996712	0.023939686	0.170008304	0.308764508	0.266252729	0.375125099	0.337842224	0.265443507	0.123305154	0.999297651	0.998885271	Bacteria.Actinobacteria.Coriobacteriia.Coriobacteriales.Coriobacteriaceae.Collinsella	SCO1
60447	ENSG00000133103	rs9532436	0.640607149	0.8283774	0.087476554	0.354392606	-0.165313218	-0.069201098	0.725806824	-0.34420608	0.352446627	0.317934973	0.418327376	0.369016416	0.502440714	0.319358917	0.983985574	0.998885271	Bacteria.Actinobacteria.Coriobacteriia.Coriobacteriales.Coriobacteriaceae.Collinsella	COG6
60448	ENSG00000133104	rs9566123	0.307764652	0.743811988	0.309388835	0.879997266	-0.182827727	-0.095553793	0.246172113	-0.062958309	0.177849646	0.291141031	0.24028108	0.415380472	0.347330328	0.297954043	0.990386386	0.998885271	Bacteria.Actinobacteria.Coriobacteriia.Coriobacteriales.Coriobacteriaceae.Collinsella	SPART
60449	ENSG00000133106	rs2031268	0.225721743	0.881529097	0.073898742	0.342203754	-0.222458527	-0.05229687	0.440125192	-0.403328526	0.181886413	0.349535398	0.242287673	0.421530494	0.300092313	0.331557866	0.983985574	0.998885271	Bacteria.Actinobacteria.Coriobacteriia.Coriobacteriales.Coriobacteriaceae.Collinsella	EPSTI1
60450	ENSG00000133110	rs1387596706	0.428702443	0.076996445	0.345183901	0.960999144	-0.194067719	0.671394078	-0.320886896	0.024463075	0.243683152	0.37363886	0.337460402	0.498344423	0.410705063	0.068604018	0.990386386	0.998885271	Bacteria.Actinobacteria.Coriobacteriia.Coriobacteriales.Coriobacteriaceae.Collinsella	POSTN
60451	ENSG00000133328	rs3781605	0.255974117	0.30082164	0.179086129	0.55789574	0.265577919	-0.375659532	-0.393360539	0.259315122	0.231732261	0.360179369	0.289612387	0.440255472	0.320598815	0.164467138	0.990386386	0.998885271	Bacteria.Actinobacteria.Coriobacteriia.Coriobacteriales.Coriobacteriaceae.Collinsella	PLAAT2
60452	ENSG00000133398	rs2562616	0.693772478	0.189460577	0.601797128	0.940176291	0.094161609	-0.262343554	0.172574026	-0.021054708	0.238085296	0.197836731	0.329100281	0.279465796	0.518893208	0.123305154	0.990386386	0.998885271	Bacteria.Actinobacteria.Coriobacteriia.Coriobacteriales.Coriobacteriaceae.Collinsella	MED10
60453	ENSG00000133422	rs2240182	0.131362014	0.025234896	0.510951847	0.132706908	0.391115645	-0.487208642	-0.226677197	0.411435539	0.255964041	0.212693054	0.342933476	0.270217345	0.227124871	0.033456717	0.990386386	0.998885271	Bacteria.Actinobacteria.Coriobacteriia.Coriobacteriales.Coriobacteriaceae.Collinsella	MORC2
60454	ENSG00000133433	rs5760128	0.070448261	0.000756921	0.451763929	0.622578939	-0.310967937	1.067887765	-0.179799652	0.191315907	0.169074444	0.30208167	0.237504828	0.386841451	0.162895427	0.003345115	0.990386386	0.998885271	Bacteria.Actinobacteria.Coriobacteriia.Coriobacteriales.Coriobacteriaceae.Collinsella	GSTT2B
60455	ENSG00000133460	rs112679425	0.982536635	0.559633415	0.493844785	0.455484249	-0.00318997	-0.214795473	0.130823929	-0.331792051	0.145175391	0.366291095	0.190126321	0.441919703	0.605191263	0.249748174	0.990386386	0.998885271	Bacteria.Actinobacteria.Coriobacteriia.Coriobacteriales.Coriobacteriaceae.Collinsella	SLC2A11
60456	ENSG00000133466	rs1001810	0.655805715	0.259371315	0.964791198	0.747579041	0.090712609	-0.264661924	0.01126556	0.104430706	0.202586058	0.232603853	0.254230113	0.323111856	0.507984868	0.150164843	0.999297651	0.998885271	Bacteria.Actinobacteria.Coriobacteriia.Coriobacteriales.Coriobacteriaceae.Collinsella	C1QTNF6
60457	ENSG00000133477	rs9623110	0.077151016	0.113869107	0.286830166	0.797861507	0.418653033	-0.410592338	-0.319140531	0.095260502	0.233110272	0.256201857	0.297174094	0.370421431	0.168490964	0.088544856	0.990386386	0.998885271	Bacteria.Actinobacteria.Coriobacteriia.Coriobacteriales.Coriobacteriaceae.Collinsella	FAM83F
60458	ENSG00000133561	rs3735082	0.677209633	0.873339106	0.50028237	0.642258041	-0.105548584	-0.034836159	0.217121191	-0.129280602	0.252412945	0.217659847	0.320315871	0.276995892	0.515685389	0.329599514	0.990386386	0.998885271	Bacteria.Actinobacteria.Coriobacteriia.Coriobacteriales.Coriobacteriaceae.Collinsella	GIMAP6
60459	ENSG00000133678	rs55701754	0.244473097	0.007593282	0.301560349	0.005786668	-0.258410924	0.816214099	0.290138831	-1.144404934	0.220014649	0.296203786	0.278611772	0.400987524	0.312539496	0.015742093	0.990386386	0.868991443	Bacteria.Actinobacteria.Coriobacteriia.Coriobacteriales.Coriobacteriaceae.Collinsella	TMEM254
60460	ENSG00000133704	rs2241828	0.766849325	0.165741573	0.210821662	0.596853515	-0.074686532	-0.320068479	0.390683674	-0.19087242	0.250842734	0.228331854	0.309138295	0.35909025	0.54336871	0.112688254	0.990386386	0.998885271	Bacteria.Actinobacteria.Coriobacteriia.Coriobacteriales.Coriobacteriaceae.Collinsella	IPO8
60461	ENSG00000133706	rs17428647	0.300295371	0.341935564	0.757132607	0.349133509	-0.231209132	0.316630576	-0.090072975	0.383689559	0.221438234	0.33073483	0.29003874	0.406848441	0.343412792	0.178621799	0.990386386	0.998885271	Bacteria.Actinobacteria.Coriobacteriia.Coriobacteriales.Coriobacteriaceae.Collinsella	LARS1
60462	ENSG00000133710	rs6864920	0.001540195	0.000110706	0.213423613	0.070446472	1.06712768	-0.915953189	-0.519360022	0.5243436	0.322715392	0.222512166	0.413331225	0.285085739	0.022393222	0.000868494	0.990386386	0.998885271	Bacteria.Actinobacteria.Coriobacteriia.Coriobacteriales.Coriobacteriaceae.Collinsella	SPINK5
60463	ENSG00000133731	rs2912821	0.107927588	0.027518864	0.359323935	0.35779414	0.316626147	-0.471725463	0.255695314	-0.253556904	0.19424306	0.209206178	0.276970127	0.27377526	0.201306294	0.035456588	0.990386386	0.998885271	Bacteria.Actinobacteria.Coriobacteriia.Coriobacteriales.Coriobacteriaceae.Collinsella	IMPA1
60464	ENSG00000133739	rs62525428	0.565578992	0.214089366	0.625763717	0.578417897	-0.110036967	0.525558897	-0.125023196	0.295616317	0.190531426	0.418880355	0.25513456	0.529298424	0.474358499	0.132760598	0.990386386	0.998885271	Bacteria.Actinobacteria.Coriobacteriia.Coriobacteriales.Coriobacteriaceae.Collinsella	LRRCC1
60465	ENSG00000133773	rs10746242	0.172797256	0.374188514	0.983611773	0.548778421	-0.758194597	0.282544356	-0.014596165	0.244678234	0.550042904	0.315757903	0.707856616	0.405942782	0.260086358	0.190296686	0.999297651	0.998885271	Bacteria.Actinobacteria.Coriobacteriia.Coriobacteriales.Coriobacteriaceae.Collinsella	CCDC59
60466	ENSG00000133800	rs964425	0.621277369	0.344187555	0.681898144	0.912058199	-0.124485734	0.217319228	-0.135991826	-0.033664294	0.250770261	0.228068801	0.330300569	0.303627591	0.496440854	0.179374152	0.990386386	0.998885271	Bacteria.Actinobacteria.Coriobacteriia.Coriobacteriales.Coriobacteriaceae.Collinsella	LYVE1
60467	ENSG00000133884	rs5858	0.64263465	0.69449562	0.755808139	0.905895704	-0.141446378	0.078113958	0.130226944	-0.03263225	0.303406154	0.198002202	0.416985894	0.274962344	0.503504245	0.284627613	0.990386386	0.998885271	Bacteria.Actinobacteria.Coriobacteriia.Coriobacteriales.Coriobacteriaceae.Collinsella	DPF2
60468	ENSG00000133943	rs8018001	0.773740905	0.645860792	0.350404318	0.764664926	0.0613606	0.167056485	-0.257087362	0.133298984	0.212551902	0.361854143	0.273329524	0.443415879	0.54492011	0.273138664	0.990386386	0.998885271	Bacteria.Actinobacteria.Coriobacteriia.Coriobacteriales.Coriobacteriaceae.Collinsella	DGLUCY
60469	ENSG00000133962	rs61237505	0.893005452	0.414890017	0.391341519	0.414315476	0.026430736	0.293230662	-0.223018024	0.388428879	0.195739769	0.357349629	0.258438784	0.472778833	0.582562301	0.203234395	0.990386386	0.998885271	Bacteria.Actinobacteria.Coriobacteriia.Coriobacteriales.Coriobacteriaceae.Collinsella	CATSPERB
60470	ENSG00000133983	rs2877659	0.034336042	0.014734287	0.70775997	0.808706941	-1.0917039	0.753107826	-0.238167621	0.094001025	0.50504114	0.300557308	0.632557265	0.386704153	0.109969293	0.023969189	0.990386386	0.998885271	Bacteria.Actinobacteria.Coriobacteriia.Coriobacteriales.Coriobacteriaceae.Collinsella	COX16
60471	ENSG00000133985	rs1959482	0.895404103	0.270715618	0.619957344	0.780437047	-0.025557602	-0.247840986	0.133121072	0.094337639	0.193640647	0.223104789	0.267152588	0.337031057	0.583045347	0.154303968	0.990386386	0.998885271	Bacteria.Actinobacteria.Coriobacteriia.Coriobacteriales.Coriobacteriaceae.Collinsella	TTC9
60472	ENSG00000134014	rs11786004	0.005875841	0.011198036	0.125156424	0.715215519	-0.587252353	0.683244554	0.411316273	-0.127493769	0.20616303	0.26168181	0.264765232	0.347910831	0.043477905	0.0201993	0.990386386	0.998885271	Bacteria.Actinobacteria.Coriobacteriia.Coriobacteriales.Coriobacteriaceae.Collinsella	ELP3
60473	ENSG00000134046	rs9748585	0.329671488	0.876345646	0.288165296	0.940976559	-0.317099546	0.049084194	0.440703842	-0.028382579	0.32286524	0.314203909	0.411518451	0.381848605	0.36033646	0.330170275	0.990386386	0.998885271	Bacteria.Actinobacteria.Coriobacteriia.Coriobacteriales.Coriobacteriaceae.Collinsella	MBD2
60474	ENSG00000134077	rs2258766	0.1003326	0.059913153	0.435967297	0.345558696	1.353295684	-0.832723765	-0.725369516	0.48340686	0.811830638	0.434874926	0.925377189	0.508772251	0.195075562	0.058407023	0.990386386	0.998885271	Bacteria.Actinobacteria.Coriobacteriia.Coriobacteriales.Coriobacteriaceae.Collinsella	THUMPD3
60475	ENSG00000134086	rs1681669	0.45772444	0.85757384	0.589383982	0.842354022	-0.291323849	0.043698021	0.254597644	0.061459866	0.389963206	0.242527725	0.469373413	0.307791389	0.425990234	0.325689292	0.990386386	0.998885271	Bacteria.Actinobacteria.Coriobacteriia.Coriobacteriales.Coriobacteriaceae.Collinsella	VHL
60476	ENSG00000134121	rs9847341	0.675249439	0.727667202	0.6953747	0.740214839	-0.17244355	0.10620889	-0.21820573	0.144284518	0.409746014	0.303682716	0.554787601	0.433302168	0.515375856	0.293262949	0.990386386	0.998885271	Bacteria.Actinobacteria.Coriobacteriia.Coriobacteriales.Coriobacteriaceae.Collinsella	CHL1
60477	ENSG00000134184	rs1292096	0.004341347	0.003709277	0.775523928	0.72600989	1.312803512	-0.880101843	-0.190545224	0.142112666	0.444146118	0.292330107	0.665437316	0.403779823	0.035846083	0.00958636	0.991618342	0.998885271	Bacteria.Actinobacteria.Coriobacteriia.Coriobacteriales.Coriobacteriaceae.Collinsella	GSTM1
60478	ENSG00000134201	rs3754446	0.666743185	0.850513783	0.860608091	0.374812413	0.095772902	0.055465762	-0.049600678	-0.304349696	0.221393185	0.293135939	0.281345919	0.340573754	0.512921652	0.324029027	0.997903034	0.998885271	Bacteria.Actinobacteria.Coriobacteriia.Coriobacteriales.Coriobacteriaceae.Collinsella	GSTM5
60479	ENSG00000134202	rs4970777	1.67782115784446e-08	1.31494813117775e-11	0.445391235	0.110031065	-1.365657451	1.298006275	0.205559168	-0.32210885	0.21208721	0.158390268	0.267727775	0.198807996	6.14541842820386e-06	8.71686723692789e-09	0.990386386	0.998885271	Bacteria.Actinobacteria.Coriobacteriia.Coriobacteriales.Coriobacteriaceae.Collinsella	GSTM3
60480	ENSG00000134243	rs72646553	0.276059166	0.324079221	0.086296546	0.029503268	0.227567663	-0.334335537	-0.454473924	0.971971838	0.207171138	0.336472989	0.260941188	0.436688947	0.331677043	0.173154497	0.983985574	0.868991443	Bacteria.Actinobacteria.Coriobacteriia.Coriobacteriales.Coriobacteriaceae.Collinsella	SORT1
60481	ENSG00000134247	rs79240021	0.801752539	0.394694829	0.213172659	0.58411411	0.05417562	0.268328143	-0.358595747	0.204969333	0.214889953	0.313169127	0.285229121	0.372581793	0.552111033	0.197468291	0.990386386	0.998885271	Bacteria.Actinobacteria.Coriobacteriia.Coriobacteriales.Coriobacteriaceae.Collinsella	PTGFRN
60482	ENSG00000134262	rs17464525	0.490692947	0.981642111	0.178756162	0.090975496	-0.128080512	0.008126625	0.319874612	-0.746114901	0.184783845	0.35181796	0.235326988	0.434868263	0.44292885	0.354721305	0.990386386	0.998885271	Bacteria.Actinobacteria.Coriobacteriia.Coriobacteriales.Coriobacteriaceae.Collinsella	AP4B1
60483	ENSG00000134265	rs10207	0.288565835	0.863989438	0.073843367	0.297301248	-0.315858813	0.064600817	0.656084447	-0.48204603	0.295188493	0.375634991	0.361101632	0.458799117	0.338355355	0.327187944	0.983985574	0.998885271	Bacteria.Actinobacteria.Coriobacteriia.Coriobacteriales.Coriobacteriaceae.Collinsella	NAPG
60484	ENSG00000134283	rs61924365	0.450673962	0.54478184	0.512577982	0.591410476	-0.138247157	-0.15880225	0.160936273	0.212273614	0.182175219	0.260846619	0.244418805	0.393490397	0.423221615	0.24517246	0.990386386	0.998885271	Bacteria.Actinobacteria.Coriobacteriia.Coriobacteriales.Coriobacteriaceae.Collinsella	PPHLN1
60485	ENSG00000134287	rs833826	0.019111088	0.029864492	0.572715514	0.733151923	-1.524578876	0.766344525	0.44478355	-0.146166084	0.634373011	0.345095678	0.784549858	0.426882438	0.079023943	0.037388753	0.990386386	0.998885271	Bacteria.Actinobacteria.Coriobacteriia.Coriobacteriales.Coriobacteriaceae.Collinsella	ARF3
60486	ENSG00000134291	rs12721420	0.758767386	0.395171272	0.212636827	0.773472322	0.053494417	0.252764253	-0.301881462	0.110045334	0.173460272	0.295303489	0.239833809	0.380729928	0.542207055	0.197529825	0.990386386	0.998885271	Bacteria.Actinobacteria.Coriobacteriia.Coriobacteriales.Coriobacteriaceae.Collinsella	TMEM106C
60487	ENSG00000134330	rs6432008	0.288652842	0.10491763	0.763965914	0.744770357	-0.383078617	0.416362319	-0.135751277	-0.107394789	0.358074496	0.253196904	0.450194345	0.32849347	0.338355355	0.084201579	0.990386386	0.998885271	Bacteria.Actinobacteria.Coriobacteriia.Coriobacteriales.Coriobacteriaceae.Collinsella	IAH1
60488	ENSG00000134339	rs199586874	0.00245309	0.003988463	0.05794871	0.101753281	-0.953201313	0.990119169	0.781918965	-0.742854787	0.302412142	0.33165128	0.405099632	0.447531564	0.027049268	0.010053138	0.983985574	0.998885271	Bacteria.Actinobacteria.Coriobacteriia.Coriobacteriales.Coriobacteriaceae.Collinsella	SAA2
60489	ENSG00000134369	rs540597	0.899710944	0.962682526	0.740911098	0.678786588	-0.037299775	0.010660557	0.128266027	-0.125045834	0.294813472	0.226973582	0.386271682	0.300597165	0.583936683	0.35025676	0.990386386	0.998885271	Bacteria.Actinobacteria.Coriobacteriia.Coriobacteriales.Coriobacteriaceae.Collinsella	NAV1
60490	ENSG00000134463	rs3814626	0.006580089	2.38174259613964e-05	0.965614004	0.524145074	0.555822336	-0.902235893	0.010619605	0.155351764	0.19796307	0.198172129	0.245391151	0.242574537	0.044989177	0.000312648	0.999297651	0.998885271	Bacteria.Actinobacteria.Coriobacteriia.Coriobacteriales.Coriobacteriaceae.Collinsella	ECHDC3
60491	ENSG00000134575	rs3758668	0.915309443	0.624882174	0.712623134	0.589333079	-0.021262916	-0.15887431	0.095852227	-0.232098847	0.19916849	0.323387543	0.259095753	0.427836244	0.588936823	0.268202013	0.990386386	0.998885271	Bacteria.Actinobacteria.Coriobacteriia.Coriobacteriales.Coriobacteriaceae.Collinsella	ACP2
60492	ENSG00000134668	rs4949481	0.359580042	0.094433198	0.993337418	0.470753614	-0.328515438	0.373340187	-0.003781722	-0.215841062	0.356040125	0.219967748	0.451140269	0.297509469	0.37660758	0.07869304	0.99963197	0.998885271	Bacteria.Actinobacteria.Coriobacteriia.Coriobacteriales.Coriobacteriaceae.Collinsella	SPOCD1
60493	ENSG00000134686	rs140002123	0.62750201	0.712910493	0.803753246	0.726786521	-0.089946181	0.15972775	0.064680198	-0.179140365	0.184482302	0.432208787	0.259229044	0.510494223	0.49899789	0.289312819	0.994959178	0.998885271	Bacteria.Actinobacteria.Coriobacteriia.Coriobacteriales.Coriobacteriaceae.Collinsella	PHC2
60494	ENSG00000134697	rs10908362	0.467003352	0.576214561	0.890751858	0.876820563	-0.261562614	0.145823962	0.059453635	0.049352771	0.357490015	0.259586181	0.4311601	0.317151287	0.430147106	0.254650644	0.999297651	0.998885271	Bacteria.Actinobacteria.Coriobacteriia.Coriobacteriales.Coriobacteriaceae.Collinsella	GNL2
60495	ENSG00000134716	rs11572285	0.765454418	0.136571677	0.919808172	0.441657614	-0.05907057	0.565876986	-0.026167171	-0.381858712	0.197178806	0.375417262	0.258908456	0.493271419	0.54336871	0.099445601	0.999297651	0.998885271	Bacteria.Actinobacteria.Coriobacteriia.Coriobacteriales.Coriobacteriaceae.Collinsella	CYP2J2
60496	ENSG00000134757	rs2035037	0.600718895	0.163732571	0.313926893	0.448799491	0.112814955	-0.499378963	0.293040733	-0.326506307	0.214501049	0.354532993	0.2887448	0.42847013	0.489024505	0.111896153	0.990386386	0.998885271	Bacteria.Actinobacteria.Coriobacteriia.Coriobacteriales.Coriobacteriaceae.Collinsella	DSG3
60497	ENSG00000134762	rs28688431	0.259952917	0.070345624	0.470375593	0.213636687	0.232739095	-0.717438216	-0.194275197	0.611080286	0.204800083	0.389927741	0.267554732	0.486555638	0.322923448	0.064677561	0.990386386	0.998885271	Bacteria.Actinobacteria.Coriobacteriia.Coriobacteriales.Coriobacteriaceae.Collinsella	DSC3
60498	ENSG00000134779	rs948636	0.031181834	0.000328967	0.511864669	0.460157104	0.473927897	-0.893645803	-0.178060367	0.254893179	0.215176345	0.235611288	0.269967294	0.34305825	0.105352309	0.00189342	0.990386386	0.998885271	Bacteria.Actinobacteria.Coriobacteriia.Coriobacteriales.Coriobacteriaceae.Collinsella	TPGS2
60499	ENSG00000134809	rs2848626	0.011168528	0.007942268	0.417892363	0.451804683	1.228110897	-0.775400826	-0.460477202	0.257587202	0.47018503	0.2830858	0.564812237	0.340288426	0.059958961	0.01615023	0.990386386	0.998885271	Bacteria.Actinobacteria.Coriobacteriia.Coriobacteriales.Coriobacteriaceae.Collinsella	TIMM10
60500	ENSG00000134824	rs61897793	0.002255328	3.72269714128891e-06	0.36185177	0.070509324	-0.46572652	1.261056332	0.179140227	-0.563802948	0.14644277	0.249381555	0.195076014	0.306610094	0.026165631	7.09156680118955e-05	0.990386386	0.998885271	Bacteria.Actinobacteria.Coriobacteriia.Coriobacteriales.Coriobacteriaceae.Collinsella	FADS2
60501	ENSG00000134852	rs7667741	0.607382907	0.827941935	0.54348032	0.869761385	-0.132218462	0.050866403	0.214181924	-0.052529528	0.256078406	0.233097671	0.350674006	0.319114032	0.491638867	0.319358917	0.990386386	0.998885271	Bacteria.Actinobacteria.Coriobacteriia.Coriobacteriales.Coriobacteriaceae.Collinsella	CLOCK
60502	ENSG00000134864	rs4772310	0.151323545	0.146260815	0.312644624	0.809649929	0.264095176	-0.351677086	-0.239405397	-0.070746471	0.181889116	0.239160783	0.235266575	0.292509782	0.242687577	0.103748382	0.990386386	0.998885271	Bacteria.Actinobacteria.Coriobacteriia.Coriobacteriales.Coriobacteriaceae.Collinsella	GGACT
60503	ENSG00000134882	rs912130	0.788355682	0.858913249	0.143236007	0.281718919	-0.10383609	-0.044897398	0.754196894	-0.359042891	0.385211455	0.251576037	0.508987138	0.330769023	0.54789314	0.325909686	0.990386386	0.998885271	Bacteria.Actinobacteria.Coriobacteriia.Coriobacteriales.Coriobacteriaceae.Collinsella	UBAC2
60504	ENSG00000134900	rs678994	0.767393603	0.861848667	0.987910674	0.608037625	-0.093346551	-0.038825069	-0.006808223	0.164718599	0.31427037	0.22222271	0.447594205	0.319607594	0.54336871	0.326620635	0.999297651	0.998885271	Bacteria.Actinobacteria.Coriobacteriia.Coriobacteriales.Coriobacteriaceae.Collinsella	TPP2
60505	ENSG00000134905	rs2289461	0.110587244	0.082331288	0.517496764	0.506087261	-0.614662107	0.454698843	0.320083811	-0.219157933	0.379978926	0.25768013	0.491863268	0.327762365	0.20440271	0.071829331	0.990386386	0.998885271	Bacteria.Actinobacteria.Coriobacteriia.Coriobacteriales.Coriobacteriaceae.Collinsella	CARS2
60506	ENSG00000134962	rs7685429	0.250350723	0.208910965	0.941344139	0.908723764	-0.594868454	0.394382885	-0.047055034	0.044873476	0.512881916	0.310744063	0.637035442	0.389878306	0.317623264	0.130436878	0.999297651	0.998885271	Bacteria.Actinobacteria.Coriobacteriia.Coriobacteriales.Coriobacteriaceae.Collinsella	KLB
60507	ENSG00000134987	rs13359107	0.175675489	0.41391623	0.464774419	0.403797849	-0.282958351	0.228795467	0.194700323	0.344336615	0.206672287	0.278240655	0.264774069	0.409758263	0.263372835	0.20287428	0.990386386	0.998885271	Bacteria.Actinobacteria.Coriobacteriia.Coriobacteriales.Coriobacteriaceae.Collinsella	WDR36
60508	ENSG00000134996	rs10869497	0.738921532	0.620823925	0.545247852	0.921181363	-0.101721673	-0.11625084	0.230717367	0.030771582	0.303909843	0.233876903	0.379414224	0.309789024	0.535623106	0.266805687	0.990386386	0.998885271	Bacteria.Actinobacteria.Coriobacteriia.Coriobacteriales.Coriobacteriaceae.Collinsella	OSTF1
60509	ENSG00000135002	rs2643307	0.006308278	0.000598396	0.095300377	0.031958386	0.938775168	-0.807853873	-0.7300666	0.710226203	0.332551534	0.2238556	0.43130223	0.323991211	0.044343814	0.00290608	0.983985574	0.868991443	Bacteria.Actinobacteria.Coriobacteriia.Coriobacteriales.Coriobacteriaceae.Collinsella	RFK
60510	ENSG00000135045	rs3824347	0.153006895	0.074853117	0.950042151	0.753438251	0.443194861	-0.512584331	0.024056331	-0.118616004	0.306516037	0.283130254	0.382476504	0.376033659	0.244007276	0.067236537	0.999297651	0.998885271	Bacteria.Actinobacteria.Coriobacteriia.Coriobacteriales.Coriobacteriaceae.Collinsella	C9orf40
60511	ENSG00000135052	rs11141214	0.019384108	0.002120577	0.884993048	0.790531872	0.463455923	-0.620475825	0.038605689	0.066914028	0.193298376	0.19384489	0.265857896	0.250880823	0.07927848	0.006463186	0.999297651	0.998885271	Bacteria.Actinobacteria.Coriobacteriia.Coriobacteriales.Coriobacteriaceae.Collinsella	GOLM1
60512	ENSG00000135063	rs7861213	0.763947016	0.734050279	0.754104688	0.762841377	0.250850732	-0.155270076	0.311765919	-0.165821915	0.831832004	0.455064783	0.99112349	0.547228691	0.54297626	0.295002229	0.990386386	0.998885271	Bacteria.Actinobacteria.Coriobacteriia.Coriobacteriales.Coriobacteriaceae.Collinsella	ENTREP1
60513	ENSG00000135069	rs3808905	0.293502728	0.326175165	0.463043075	0.615576007	0.370505855	-0.317644508	-0.320852577	0.190781066	0.349851733	0.321073576	0.434635127	0.378115707	0.339755898	0.173618818	0.990386386	0.998885271	Bacteria.Actinobacteria.Coriobacteriia.Coriobacteriales.Coriobacteriaceae.Collinsella	PSAT1
60514	ENSG00000135097	rs35842297	0.725232165	0.592678188	0.576038622	0.646885305	0.138807568	0.156647736	-0.259904182	-0.169674023	0.393224832	0.291374827	0.46245043	0.368670261	0.530998542	0.259333201	0.990386386	0.998885271	Bacteria.Actinobacteria.Coriobacteriia.Coriobacteriales.Coriobacteriaceae.Collinsella	MSI1
60515	ENSG00000135124	rs2071271	0.851911346	0.230205834	0.358438597	0.534782586	-0.039341451	0.314093865	-0.265620136	0.209260346	0.209905166	0.25932556	0.287187697	0.335329301	0.569266706	0.139223051	0.990386386	0.998885271	Bacteria.Actinobacteria.Coriobacteriia.Coriobacteriales.Coriobacteriaceae.Collinsella	P2RX4
60516	ENSG00000135211	rs1544457	0.405825386	0.102922171	0.604765834	0.755633081	0.262830878	-0.453923782	0.199796571	-0.10469316	0.314127003	0.274417922	0.384155637	0.334978641	0.397940359	0.083153812	0.990386386	0.998885271	Bacteria.Actinobacteria.Coriobacteriia.Coriobacteriales.Coriobacteriaceae.Collinsella	TMEM60
60517	ENSG00000135226	rs62298872	0.001543036	1.36927266869111e-08	0.812454119	0.089769531	-0.484782759	1.620504522	-0.045444671	-0.511661027	0.146632359	0.249705897	0.19076171	0.297078983	0.022393222	7.26159019120785e-07	0.995641724	0.998885271	Bacteria.Actinobacteria.Coriobacteriia.Coriobacteriales.Coriobacteriaceae.Collinsella	UGT2B28
60518	ENSG00000135253	rs75709678	0.573983231	0.633929845	0.312892238	0.903279388	0.099124057	0.142933151	-0.233056581	-0.054272514	0.17542453	0.29873721	0.229145669	0.444875017	0.477667122	0.27016121	0.990386386	0.998885271	Bacteria.Actinobacteria.Coriobacteriia.Coriobacteriales.Coriobacteriaceae.Collinsella	KCP
60519	ENSG00000135269	rs1141470	0.088456264	0.028676124	0.676099617	0.895833608	-0.383770835	0.557531184	0.117507532	-0.048289879	0.221889889	0.249156714	0.27998991	0.367392345	0.181077042	0.036506989	0.990386386	0.998885271	Bacteria.Actinobacteria.Coriobacteriia.Coriobacteriales.Coriobacteriaceae.Collinsella	TES
60520	ENSG00000135272	rs2709517	0.895044773	0.413127352	0.752551297	0.335459937	0.039661667	-0.201738325	-0.114367101	0.299689439	0.299467112	0.244919969	0.361219606	0.308840847	0.583045347	0.202787495	0.990386386	0.998885271	Bacteria.Actinobacteria.Coriobacteriia.Coriobacteriales.Coriobacteriaceae.Collinsella	MDFIC
60521	ENSG00000135297	rs2017272	0.002543289	0.004037666	0.22198562	0.44717649	-1.181229215	0.702099174	0.616092681	-0.245423601	0.376211216	0.235512996	0.499635908	0.320911831	0.027504549	0.010119442	0.990386386	0.998885271	Bacteria.Actinobacteria.Coriobacteriia.Coriobacteriales.Coriobacteriaceae.Collinsella	MTO1
60522	ENSG00000135318	rs2753417	0.146569704	0.008825599	0.207688263	0.515757423	0.286921662	-0.660323296	0.367848915	-0.224595378	0.195275177	0.244548197	0.289049742	0.343695767	0.239984191	0.017157011	0.990386386	0.998885271	Bacteria.Actinobacteria.Coriobacteriia.Coriobacteriales.Coriobacteriaceae.Collinsella	NT5E
60523	ENSG00000135362	rs61878683	0.337230288	0.286346044	0.366975498	0.289887894	0.266381646	-0.27768321	-0.310534415	0.338829318	0.275530792	0.258308362	0.341813743	0.317532654	0.365028519	0.159916132	0.990386386	0.998885271	Bacteria.Actinobacteria.Coriobacteriia.Coriobacteriales.Coriobacteriaceae.Collinsella	PRR5L
60524	ENSG00000135390	rs916134	0.305153334	0.719919303	0.130384214	0.619274476	0.23370461	-0.087700065	-0.43802294	0.167511818	0.226107288	0.243525002	0.285922457	0.335513081	0.345108397	0.291176736	0.990386386	0.998885271	Bacteria.Actinobacteria.Coriobacteriia.Coriobacteriales.Coriobacteriaceae.Collinsella	ATP5MC2
60525	ENSG00000135437	rs3138142	0.060792572	0.238476791	0.100512934	0.559916091	0.400207836	-0.424939948	-0.459714994	0.274486892	0.209737949	0.357170856	0.275928525	0.468421059	0.149943577	0.142678379	0.983985574	0.998885271	Bacteria.Actinobacteria.Coriobacteriia.Coriobacteriales.Coriobacteriaceae.Collinsella	RDH5
60526	ENSG00000135476	rs1056692	0.001994121	0.000819752	0.272368769	0.721153612	0.649424483	-0.812391473	-0.284251341	0.105250105	0.201597329	0.231458126	0.256773509	0.293609619	0.024671069	0.003494651	0.990386386	0.998885271	Bacteria.Actinobacteria.Coriobacteriia.Coriobacteriales.Coriobacteriaceae.Collinsella	ESPL1
60527	ENSG00000135506	rs701008	0.013940633	0.03943894	0.070043789	0.214824719	0.638439539	-0.541631648	-0.571238251	0.40499363	0.252630636	0.25768303	0.310125548	0.323312038	0.067682914	0.045037557	0.983985574	0.998885271	Bacteria.Actinobacteria.Coriobacteriia.Coriobacteriales.Coriobacteriaceae.Collinsella	OS9
60528	ENSG00000135535	rs1358997	0.844588628	0.811605665	0.93879581	0.589416603	-0.058011986	0.063314598	-0.027532991	0.205815548	0.294758128	0.264553516	0.357195109	0.379472604	0.566609519	0.315553133	0.999297651	0.998885271	Bacteria.Actinobacteria.Coriobacteriia.Coriobacteriales.Coriobacteriaceae.Collinsella	CD164
60529	ENSG00000135541	rs13197384	0.103570525	0.006296402	0.464421927	0.157062012	0.368872842	-0.620276654	-0.200203968	0.405845776	0.223429183	0.219673803	0.272042808	0.283499851	0.197603467	0.013752624	0.990386386	0.998885271	Bacteria.Actinobacteria.Coriobacteriia.Coriobacteriales.Coriobacteriaceae.Collinsella	AHI1
60530	ENSG00000135587	rs9487093	0.296707625	0.004498623	0.901333779	0.32404878	-0.288717609	0.738160591	-0.041513039	-0.371756644	0.274453731	0.250793519	0.333540493	0.374109619	0.341742234	0.010854434	0.999297651	0.998885271	Bacteria.Actinobacteria.Coriobacteriia.Coriobacteriales.Coriobacteriaceae.Collinsella	SMPD2
60531	ENSG00000135596	rs6907769	0.811490507	0.380061612	0.88864843	0.596810392	-0.040759638	0.330709519	-0.03137688	-0.235259538	0.17020386	0.374190519	0.223219984	0.442544069	0.555472384	0.192471384	0.999297651	0.998885271	Bacteria.Actinobacteria.Coriobacteriia.Coriobacteriales.Coriobacteriaceae.Collinsella	MICAL1
60532	ENSG00000135686	rs883135	0.182104858	5.72533668287821e-05	0.617534081	0.003087123	0.224229248	-0.756074897	-0.112029771	0.752219557	0.166252429	0.1755771	0.223275115	0.244712631	0.267721251	0.000550598	0.990386386	0.868991443	Bacteria.Actinobacteria.Coriobacteriia.Coriobacteriales.Coriobacteriaceae.Collinsella	KLHL36
60533	ENSG00000135698	rs2303261	0.088803526	0.100699009	0.980104552	0.91330581	0.730014995	-0.456147331	-0.015303515	-0.041670641	0.422552878	0.273940042	0.611309558	0.381270126	0.181103518	0.082007316	0.999297651	0.998885271	Bacteria.Actinobacteria.Coriobacteriia.Coriobacteriales.Coriobacteriaceae.Collinsella	MPHOSPH6
60534	ENSG00000135766	rs1416911	0.317815859	0.001380003	0.654094905	0.075969055	-0.199642815	1.002216349	0.119027746	-0.759758777	0.198315732	0.299831077	0.264413725	0.42130557	0.353650796	0.004814798	0.990386386	0.998885271	Bacteria.Actinobacteria.Coriobacteriia.Coriobacteriales.Coriobacteriaceae.Collinsella	EGLN1
60535	ENSG00000135775	rs3827743	0.687383775	0.656293687	0.04196604	0.019045642	0.147954711	-0.111988428	-0.997284363	0.800049363	0.366032462	0.250480892	0.480659456	0.332708813	0.518170457	0.27556117	0.983985574	0.868991443	Bacteria.Actinobacteria.Coriobacteriia.Coriobacteriales.Coriobacteriaceae.Collinsella	COG2
60536	ENSG00000135778	rs12743233	0.008220648	5.68200411518332e-05	0.473418435	0.182916168	0.505839811	-1.435042264	-0.177339561	0.587605764	0.185532322	0.333080812	0.245920695	0.436494138	0.050662354	0.000550598	0.990386386	0.998885271	Bacteria.Actinobacteria.Coriobacteriia.Coriobacteriales.Coriobacteriaceae.Collinsella	NTPCR
60537	ENSG00000135828	rs1048254	0.010388804	0.007610947	0.099170909	0.487622288	-0.66532867	0.71907113	0.540778647	-0.235333504	0.252086949	0.261031229	0.323274886	0.337119448	0.0575588	0.015742093	0.983985574	0.998885271	Bacteria.Actinobacteria.Coriobacteriia.Coriobacteriales.Coriobacteriaceae.Collinsella	RNASEL
60538	ENSG00000135837	rs3767201	0.647945467	0.792250895	0.409129069	0.566427341	-0.289294019	0.096851068	0.631570411	-0.256355715	0.630616461	0.366201504	0.760197257	0.444858634	0.505727617	0.310486374	0.990386386	0.998885271	Bacteria.Actinobacteria.Coriobacteriia.Coriobacteriales.Coriobacteriaceae.Collinsella	CEP350
60539	ENSG00000135845	rs60302909	0.543721261	0.02964769	0.595894331	0.548063674	0.130580395	-0.661445795	0.153168358	0.265768298	0.213923816	0.297448906	0.287404011	0.44014353	0.468247355	0.03718756	0.990386386	0.998885271	Bacteria.Actinobacteria.Coriobacteriia.Coriobacteriales.Coriobacteriaceae.Collinsella	PIGC
60540	ENSG00000135913	rs500317	0.360475549	0.069009968	0.890485706	0.385621061	0.263560793	-0.434554752	0.058104793	0.269434284	0.286179702	0.235024801	0.420347546	0.308463287	0.37709886	0.063981968	0.999297651	0.998885271	Bacteria.Actinobacteria.Coriobacteriia.Coriobacteriales.Coriobacteriaceae.Collinsella	USP37
60541	ENSG00000135951	rs4850897	0.001106428	0.001047855	0.292742664	0.671815282	-1.075916965	0.745642214	0.425686668	-0.120482561	0.315135615	0.217285912	0.401318589	0.283097951	0.017777363	0.004026835	0.990386386	0.998885271	Bacteria.Actinobacteria.Coriobacteriia.Coriobacteriales.Coriobacteriaceae.Collinsella	TSGA10
60542	ENSG00000135956	rs2301707	0.63336299	0.60169326	0.654836636	0.094439974	-0.114865978	0.151762521	-0.131330757	0.612911378	0.239674175	0.289329662	0.292415819	0.361127927	0.500423165	0.261294427	0.990386386	0.998885271	Bacteria.Actinobacteria.Coriobacteriia.Coriobacteriales.Coriobacteriaceae.Collinsella	TMEM127
60543	ENSG00000135976	rs140729730	0.039008224	0.042665288	0.37651547	0.438785587	-0.772859355	0.47907246	0.440919463	-0.239945997	0.36685797	0.231707356	0.49517215	0.308003727	0.116501966	0.046942848	0.990386386	0.998885271	Bacteria.Actinobacteria.Coriobacteriia.Coriobacteriales.Coriobacteriaceae.Collinsella	ANKRD36
60544	ENSG00000136011	rs6539083	0.006609302	0.000652318	0.100041918	0.04446221	0.743198994	-0.782255069	-0.570306854	0.566579066	0.264850838	0.218394196	0.341823385	0.276460129	0.045051974	0.003034566	0.983985574	0.916074637	Bacteria.Actinobacteria.Coriobacteriia.Coriobacteriales.Coriobacteriaceae.Collinsella	STAB2
60545	ENSG00000136021	rs7960152	0.213855221	0.107307157	0.884808621	0.691455841	0.582872681	-0.430024676	-0.100584112	0.16127392	0.464320287	0.263336345	0.691555064	0.404547587	0.292610721	0.085581624	0.999297651	0.998885271	Bacteria.Actinobacteria.Coriobacteriia.Coriobacteriales.Coriobacteriaceae.Collinsella	SCYL2
60546	ENSG00000136045	rs2287217	0.1546805	0.368710472	0.389432669	0.928857307	-0.289395808	0.346366504	0.226952819	0.041347812	0.20097618	0.382647247	0.261935281	0.461319605	0.245375686	0.188396065	0.990386386	0.998885271	Bacteria.Actinobacteria.Coriobacteriia.Coriobacteriales.Coriobacteriaceae.Collinsella	PWP1
60547	ENSG00000136052	rs73193606	0.417482531	0.320680423	0.174811974	0.123997255	-0.164691071	0.227666579	0.387705126	-0.488204561	0.201828185	0.227506232	0.282605021	0.31327533	0.405132483	0.171851987	0.990386386	0.998885271	Bacteria.Actinobacteria.Coriobacteriia.Coriobacteriales.Coriobacteriaceae.Collinsella	SLC41A2
60548	ENSG00000136098	rs6561658	0.329885614	0.145688342	0.182628559	0.166349762	-0.367827856	0.350193258	-0.596895952	0.409548984	0.374683	0.2378082	0.443099894	0.292592008	0.360345576	0.103457573	0.990386386	0.998885271	Bacteria.Actinobacteria.Coriobacteriia.Coriobacteriales.Coriobacteriaceae.Collinsella	NEK3
60549	ENSG00000136100	rs12430462	0.495290546	0.676957007	0.030959909	0.021550973	-0.122319813	0.133995748	0.520560951	-0.874572403	0.178365931	0.320176644	0.23602626	0.371364494	0.444403934	0.280124043	0.983985574	0.868991443	Bacteria.Actinobacteria.Coriobacteriia.Coriobacteriales.Coriobacteriaceae.Collinsella	VPS36
60550	ENSG00000136104	rs1268186	0.638558561	0.796807998	0.091277292	0.050190419	-0.340657652	0.097747147	-1.679860395	1.049519064	0.721842254	0.378075277	0.980029983	0.525961115	0.50182662	0.311958572	0.983985574	0.916074637	Bacteria.Actinobacteria.Coriobacteriia.Coriobacteriales.Coriobacteriaceae.Collinsella	RNASEH2B
60551	ENSG00000136108	rs9536079	0.712018703	0.578036941	0.301893532	0.202990209	0.123340448	-0.128234784	0.424011816	-0.37131045	0.332665392	0.229372688	0.4074491	0.288723051	0.526811811	0.255285831	0.990386386	0.998885271	Bacteria.Actinobacteria.Coriobacteriia.Coriobacteriales.Coriobacteriaceae.Collinsella	CKAP2
60552	ENSG00000136111	rs9573559	0.366116755	0.419934538	0.390337364	0.450550785	-0.218049898	0.186603778	0.258658486	-0.23130615	0.2395811	0.229896603	0.299101608	0.304720465	0.379592509	0.204915005	0.990386386	0.998885271	Bacteria.Actinobacteria.Coriobacteriia.Coriobacteriales.Coriobacteriaceae.Collinsella	TBC1D4
60553	ENSG00000136143	rs1185727	0.520545642	0.151821887	0.199216534	0.193869382	-0.141080839	0.413757221	-0.379382091	0.474087899	0.218387206	0.285317999	0.292507576	0.361129551	0.457216007	0.106052273	0.990386386	0.998885271	Bacteria.Actinobacteria.Coriobacteriia.Coriobacteriales.Coriobacteriaceae.Collinsella	SUCLA2
60554	ENSG00000136144	rs13378385	0.128016296	0.004405059	0.598292792	0.324192843	0.336539998	-0.795790676	-0.140455289	0.378461028	0.21830029	0.269697217	0.265282208	0.380970707	0.223227521	0.010783207	0.990386386	0.998885271	Bacteria.Actinobacteria.Coriobacteriia.Coriobacteriales.Coriobacteriaceae.Collinsella	RCBTB1
60555	ENSG00000136235	rs5850	0.016425086	0.000270269	0.145313113	0.01650054	0.540576811	-0.910536246	-0.421807872	0.781650714	0.21945622	0.236361564	0.286168812	0.317556411	0.073196943	0.001636192	0.990386386	0.868991443	Bacteria.Actinobacteria.Coriobacteriia.Coriobacteriales.Coriobacteriaceae.Collinsella	GPNMB
60556	ENSG00000136237	rs12334099	0.932629354	0.71504501	0.707121894	0.982680493	-0.026256646	-0.101826813	0.144240368	0.008413777	0.309392121	0.277695637	0.382216929	0.386091593	0.593645765	0.289877054	0.990386386	0.998885271	Bacteria.Actinobacteria.Coriobacteriia.Coriobacteriales.Coriobacteriaceae.Collinsella	RAPGEF5
60557	ENSG00000136247	rs11559147	0.036991254	0.037099414	0.831054955	0.689953149	-0.738748022	0.496211008	-0.097216216	0.120658234	0.346885236	0.233137767	0.453838983	0.301116639	0.113518662	0.0430331	0.996788334	0.998885271	Bacteria.Actinobacteria.Coriobacteriia.Coriobacteriales.Coriobacteriaceae.Collinsella	ZDHHC4
60558	ENSG00000136250	rs28582358	0.143029283	0.010621281	0.621437828	0.51573092	0.365885372	-0.55062189	-0.151718223	0.193888199	0.246796438	0.209286303	0.305769623	0.296686127	0.236917632	0.019473259	0.990386386	0.998885271	Bacteria.Actinobacteria.Coriobacteriia.Coriobacteriales.Coriobacteriaceae.Collinsella	AOAH
60559	ENSG00000136383	rs2340652	0.827525981	0.279220401	0.672182014	0.711822855	-0.039941467	0.268226658	-0.099731905	0.112193215	0.182585028	0.245812548	0.234618918	0.302384358	0.560343321	0.15766339	0.990386386	0.998885271	Bacteria.Actinobacteria.Coriobacteriia.Coriobacteriales.Coriobacteriaceae.Collinsella	ALPK3
60560	ENSG00000136425	rs11547207	0.424752315	0.029248776	0.882958956	0.222120899	-0.177781011	0.579922101	0.044377447	-0.434870435	0.221324461	0.26012418	0.30025548	0.352773568	0.409186277	0.036931776	0.999297651	0.998885271	Bacteria.Actinobacteria.Coriobacteriia.Coriobacteriales.Coriobacteriaceae.Collinsella	CIB2
60561	ENSG00000136448	rs1053733	0.281741492	0.105806808	0.80750603	0.685063517	-0.302103964	0.314753745	-0.083444977	0.105240163	0.27832709	0.191906445	0.341093299	0.258330704	0.33434507	0.084607895	0.995641724	0.998885271	Bacteria.Actinobacteria.Coriobacteriia.Coriobacteriales.Coriobacteriaceae.Collinsella	NMT1
60562	ENSG00000136449	rs753214587	0.194824031	0.265310248	0.768601375	0.214689916	0.232644823	-0.270839741	0.070254411	-0.412367585	0.177598449	0.241043739	0.237797863	0.329100844	0.27764817	0.152452531	0.990386386	0.998885271	Bacteria.Actinobacteria.Coriobacteriia.Coriobacteriales.Coriobacteriaceae.Collinsella	MYCBPAP
60563	ENSG00000136492	rs16945692	0.54012783	0.519015408	0.43086587	0.449520683	0.122828137	-0.16413677	-0.202991434	0.302153945	0.199436843	0.253144262	0.256092389	0.397146736	0.466581769	0.237363447	0.990386386	0.998885271	Bacteria.Actinobacteria.Coriobacteriia.Coriobacteriales.Coriobacteriaceae.Collinsella	BRIP1
60564	ENSG00000136630	rs3820355	0.872245897	0.906941903	0.517750757	0.479456132	-0.028782858	0.063350056	-0.157204082	0.453152212	0.178285845	0.539823068	0.241717883	0.637094821	0.575974096	0.336910639	0.990386386	0.998885271	Bacteria.Actinobacteria.Coriobacteriia.Coriobacteriales.Coriobacteriaceae.Collinsella	HLX
60565	ENSG00000136682	rs2262085	0.160957163	0.105589748	0.872365414	0.841885043	-0.290191724	0.551711734	0.042780261	0.080228612	0.2046436	0.336166984	0.265238434	0.400577431	0.250277263	0.084536298	0.999297651	0.998885271	Bacteria.Actinobacteria.Coriobacteriia.Coriobacteriales.Coriobacteriaceae.Collinsella	ZNG1B
60566	ENSG00000136689	rs452204	0.150814612	0.017085469	0.953681601	0.852513832	0.373029229	-0.541590687	0.019576171	-0.059331346	0.25658993	0.22126173	0.335733092	0.317869277	0.24234338	0.026237274	0.999297651	0.998885271	Bacteria.Actinobacteria.Coriobacteriia.Coriobacteriales.Coriobacteriaceae.Collinsella	IL1RN
60567	ENSG00000136710	rs56017827	0.019371511	0.010939206	0.390431969	0.682431947	-0.488587711	0.718663848	0.237857706	-0.15082093	0.203758271	0.274317968	0.275103703	0.366970118	0.07927848	0.019840392	0.990386386	0.998885271	Bacteria.Actinobacteria.Coriobacteriia.Coriobacteriales.Coriobacteriaceae.Collinsella	CCDC115
60568	ENSG00000136783	rs200513709	0.022536704	0.00132366	0.079475219	0.160804703	0.427316525	-0.628809812	-0.414882676	0.399893186	0.182856219	0.187359526	0.232862336	0.281900966	0.086809439	0.00470489	0.983985574	0.998885271	Bacteria.Actinobacteria.Coriobacteriia.Coriobacteriales.Coriobacteriaceae.Collinsella	NIPSNAP3A
60569	ENSG00000136816	rs12634	0.787866851	0.070631481	0.018198373	0.02840637	0.050707378	-0.415361783	0.573418722	-0.662086145	0.187670082	0.225984704	0.236679525	0.295360834	0.54789314	0.064895381	0.958225362	0.868991443	Bacteria.Actinobacteria.Coriobacteriia.Coriobacteriales.Coriobacteriaceae.Collinsella	TOR1B
60570	ENSG00000136819	rs41278736	0.547845876	0.340617881	0.439702983	0.387458008	-0.120768108	-0.421887201	0.204196988	0.468453442	0.199897061	0.439470556	0.262643424	0.538402092	0.469180279	0.178144035	0.990386386	0.998885271	Bacteria.Actinobacteria.Coriobacteriia.Coriobacteriales.Coriobacteriaceae.Collinsella	C9orf78
60571	ENSG00000136826	rs2236599	0.391429782	0.514216461	0.287343068	0.304501145	0.173375172	-0.136592667	-0.274816138	0.344351759	0.20094908	0.208258693	0.256175416	0.332704842	0.392901964	0.235819486	0.990386386	0.998885271	Bacteria.Actinobacteria.Coriobacteriia.Coriobacteriales.Coriobacteriaceae.Collinsella	KLF4
60572	ENSG00000136830	rs10760483	0.581313815	0.890072827	0.708728145	0.943950098	0.130202129	-0.039206007	-0.123336652	-0.025466462	0.234918425	0.282555832	0.328716346	0.360825772	0.480038126	0.333446977	0.990386386	0.998885271	Bacteria.Actinobacteria.Coriobacteriia.Coriobacteriales.Coriobacteriaceae.Collinsella	NIBAN2
60573	ENSG00000136856	rs7848126	0.682675036	0.063358789	0.196928478	0.292496807	0.086731324	0.595866812	-0.345730977	-0.429521556	0.21120163	0.315445682	0.265188569	0.404725957	0.517395105	0.06060737	0.990386386	0.998885271	Bacteria.Actinobacteria.Coriobacteriia.Coriobacteriales.Coriobacteriaceae.Collinsella	SLC2A8
60574	ENSG00000136867	rs7045922	0.600993274	0.124651576	0.274430369	0.290878814	0.106611611	-0.403525251	0.313155624	-0.386841591	0.202859465	0.259396359	0.284113434	0.363279128	0.489024505	0.093505611	0.990386386	0.998885271	Bacteria.Actinobacteria.Coriobacteriia.Coriobacteriales.Coriobacteriaceae.Collinsella	SLC31A2
60575	ENSG00000136868	rs75939479	0.583195218	0.634406729	0.570014332	0.518987954	0.100791735	0.149469586	-0.143935924	-0.296950851	0.182765703	0.312839163	0.252106875	0.457950102	0.480602928	0.270190743	0.990386386	0.998885271	Bacteria.Actinobacteria.Coriobacteriia.Coriobacteriales.Coriobacteriaceae.Collinsella	SLC31A1
60576	ENSG00000136874	rs2791335	0.493926106	0.472901475	0.015102342	0.200507252	-0.18293903	-0.144121912	0.887053665	-0.354192161	0.265915398	0.199622773	0.355375303	0.273880794	0.444134469	0.221782189	0.958225362	0.998885271	Bacteria.Actinobacteria.Coriobacteriia.Coriobacteriales.Coriobacteriaceae.Collinsella	STX17
60577	ENSG00000136908	rs6478802	0.040352273	0.047966807	0.1451546	0.191339577	1.385800623	-0.749690443	-1.246926113	0.632743399	0.662439856	0.371921718	0.84561836	0.479213986	0.119276677	0.051039284	0.990386386	0.998885271	Bacteria.Actinobacteria.Coriobacteriia.Coriobacteriales.Coriobacteriaceae.Collinsella	DPM2
60578	ENSG00000136932	rs7853349	0.110700716	0.335055311	0.18774483	0.885834472	-0.42690856	0.243556381	0.437457058	-0.047352864	0.263996932	0.250782129	0.328596938	0.328515832	0.204444453	0.176068255	0.990386386	0.998885271	Bacteria.Actinobacteria.Coriobacteriia.Coriobacteriales.Coriobacteriaceae.Collinsella	TRMO
60579	ENSG00000136935	rs2274556	0.000465836	2.86993642142424e-05	0.042130262	0.009556942	1.241355514	-0.961870828	-0.926994344	0.8300112	0.33673322	0.213706984	0.447150845	0.310800768	0.00997967	0.000342792	0.983985574	0.868991443	Bacteria.Actinobacteria.Coriobacteriia.Coriobacteriales.Coriobacteriaceae.Collinsella	GOLGA1
60580	ENSG00000136937	rs7853179	0.35869746	0.175486757	0.677798402	0.808105825	0.187561119	-0.432021863	0.113161714	-0.097878399	0.202900491	0.315408175	0.271144039	0.401368116	0.376160505	0.116915765	0.990386386	0.998885271	Bacteria.Actinobacteria.Coriobacteriia.Coriobacteriales.Coriobacteriaceae.Collinsella	NCBP1
60581	ENSG00000136982	rs4455866	0.10700012	0.033457413	0.313551013	0.093885123	0.249827016	-1.258889839	-0.22046957	1.042097793	0.152851371	0.579422393	0.217067518	0.612947895	0.200407258	0.04032566	0.990386386	0.998885271	Bacteria.Actinobacteria.Coriobacteriia.Coriobacteriales.Coriobacteriaceae.Collinsella	DSCC1
60582	ENSG00000137054	rs2296776	0.185248112	0.000170836	0.485415552	0.005078128	0.238402365	-1.443202188	-0.165998771	1.282849301	0.178050608	0.361781002	0.236590707	0.442282575	0.270585961	0.001230958	0.990386386	0.868991443	Bacteria.Actinobacteria.Coriobacteriia.Coriobacteriales.Coriobacteriaceae.Collinsella	POLR1E
60583	ENSG00000137106	rs59967810	0.27573502	0.038402236	0.089594041	0.116182755	-0.199602578	0.488787545	-0.430788395	0.474623897	0.181588765	0.231270641	0.249983116	0.298085679	0.331677043	0.044172368	0.983985574	0.998885271	Bacteria.Actinobacteria.Coriobacteriia.Coriobacteriales.Coriobacteriaceae.Collinsella	GRHPR
60584	ENSG00000137168	rs3778016	0.770571167	0.747131628	0.729520384	0.614264325	-0.087007984	0.071843314	0.151822743	-0.163396395	0.297109681	0.221877943	0.437206146	0.322639916	0.544682721	0.298810183	0.990386386	0.998885271	Bacteria.Actinobacteria.Coriobacteriia.Coriobacteriales.Coriobacteriaceae.Collinsella	PPIL1
60585	ENSG00000137185	rs1150690	0.639307541	0.902804459	0.673688747	0.879029175	-0.156636554	0.035175223	0.171626768	0.052084461	0.332651065	0.286917365	0.405733413	0.340866415	0.501946455	0.336127098	0.990386386	0.998885271	Bacteria.Actinobacteria.Coriobacteriia.Coriobacteriales.Coriobacteriaceae.Collinsella	ZSCAN9
60586	ENSG00000137210	rs2018035	0.160618454	0.062334452	0.792081896	0.83313611	-0.329230271	0.733945562	0.078154429	-0.121568826	0.23198295	0.386992358	0.29526208	0.574713887	0.250207566	0.059859135	0.994959178	0.998885271	Bacteria.Actinobacteria.Coriobacteriia.Coriobacteriales.Coriobacteriaceae.Collinsella	TMEM14B
60587	ENSG00000137225	rs12528613	0.029076996	0.002577087	0.839754339	0.531969587	-0.472456188	0.754796662	0.061533205	-0.209379298	0.21168626	0.240738439	0.303090812	0.333215241	0.100625575	0.007409532	0.996788334	0.998885271	Bacteria.Actinobacteria.Coriobacteriia.Coriobacteriales.Coriobacteriaceae.Collinsella	CAPN11
60588	ENSG00000137266	rs9405199	0.820809062	0.664940902	0.92885286	0.424471236	0.06711174	0.120883983	0.033745406	-0.310432601	0.295097221	0.277838985	0.37647559	0.386230454	0.55859769	0.277228409	0.999297651	0.998885271	Bacteria.Actinobacteria.Coriobacteriia.Coriobacteriales.Coriobacteriaceae.Collinsella	SLC22A23
60589	ENSG00000137269	rs1543356	0.163217076	0.13325976	0.330567497	0.270884191	-0.605384819	0.420001529	0.541747047	-0.396557358	0.429257867	0.276243693	0.552627877	0.357105061	0.252178478	0.09782798	0.990386386	0.998885271	Bacteria.Actinobacteria.Coriobacteriia.Coriobacteriales.Coriobacteriaceae.Collinsella	LRRC1
60590	ENSG00000137274	rs7765391	0.716577554	0.915072228	0.377136104	0.516865988	0.160170361	-0.02754358	-0.619193244	0.263411111	0.439278415	0.257275688	0.696292052	0.404165138	0.527456206	0.338981098	0.990386386	0.998885271	Bacteria.Actinobacteria.Coriobacteriia.Coriobacteriales.Coriobacteriaceae.Collinsella	BPHL
60591	ENSG00000137338	rs11756111	0.030444649	0.000497869	0.416838425	0.102668245	-0.408460092	1.01078977	0.202068334	-0.603746219	0.18460735	0.275725105	0.247289924	0.364717601	0.10416333	0.002548573	0.990386386	0.998885271	Bacteria.Actinobacteria.Coriobacteriia.Coriobacteriales.Coriobacteriaceae.Collinsella	PGBD1
60592	ENSG00000137364	rs2842943	0.920039535	0.687300786	0.728430563	0.431897771	-0.033055512	0.096053824	0.143469345	-0.234921121	0.328014088	0.237565628	0.41142332	0.297042456	0.590291825	0.282815436	0.990386386	0.998885271	Bacteria.Actinobacteria.Coriobacteriia.Coriobacteriales.Coriobacteriaceae.Collinsella	TPMT
60593	ENSG00000137411	rs1043483	0.584803873	0.393970923	0.211414168	0.225591198	-0.222239965	0.193940017	-0.628318887	0.353968012	0.404719377	0.226001605	0.497826681	0.289328783	0.481506036	0.197254988	0.990386386	0.998885271	Bacteria.Actinobacteria.Coriobacteriia.Coriobacteriales.Coriobacteriaceae.Collinsella	VARS2
60594	ENSG00000137491	rs2712818	0.088274076	0.064042678	0.062398994	0.084301865	0.514759332	-0.408476614	-0.8195259	0.508461593	0.297451097	0.216816749	0.432226274	0.290037822	0.181077042	0.061041354	0.983985574	0.998885271	Bacteria.Actinobacteria.Coriobacteriia.Coriobacteriales.Coriobacteriaceae.Collinsella	SLCO2B1
60595	ENSG00000137500	rs632117	0.013063441	0.050629177	0.080683399	0.49735082	-0.614349337	0.577022853	0.553385086	-0.252044075	0.240712679	0.289740112	0.311875335	0.369297767	0.065559995	0.052439393	0.983985574	0.998885271	Bacteria.Actinobacteria.Coriobacteriia.Coriobacteriales.Coriobacteriaceae.Collinsella	CCDC90B
60596	ENSG00000137513	rs10793337	0.406699126	0.398590061	0.024156947	0.023529561	-0.262179344	0.168141301	-1.039431448	0.626835117	0.313935298	0.197874395	0.450246331	0.270264206	0.398449738	0.19851815	0.963004847	0.868991443	Bacteria.Actinobacteria.Coriobacteriia.Coriobacteriales.Coriobacteriaceae.Collinsella	NARS2
60597	ENSG00000137561	rs72659841	0.411959458	0.031755548	0.942319264	0.267484987	-0.190878731	0.499011176	0.023412763	-0.344461529	0.231154518	0.227359734	0.322332445	0.307977015	0.402551407	0.038807378	0.999297651	0.998885271	Bacteria.Actinobacteria.Coriobacteriia.Coriobacteriales.Coriobacteriaceae.Collinsella	TTPA
60598	ENSG00000137563	rs3758149	0.577002476	0.048978124	0.204301369	0.371608483	-0.117429288	0.38815475	-0.342284156	0.251250174	0.209473429	0.193458797	0.266935532	0.279264305	0.478432666	0.051505644	0.990386386	0.998885271	Bacteria.Actinobacteria.Coriobacteriia.Coriobacteriales.Coriobacteriaceae.Collinsella	GGH
60599	ENSG00000137574	rs6474013	0.02697722	0.046685766	0.463173543	0.302721384	-1.494918128	0.714516148	-0.692514541	0.523273779	0.660565683	0.352363673	0.938372774	0.503702577	0.096322742	0.050159261	0.990386386	0.998885271	Bacteria.Actinobacteria.Coriobacteriia.Coriobacteriales.Coriobacteriaceae.Collinsella	TGS1
60600	ENSG00000137575	rs6987187	0.610342319	0.92780134	0.512970301	0.821171141	-0.134269532	0.019714055	0.237774868	-0.065971384	0.262212843	0.216724902	0.361453271	0.290680672	0.493147054	0.341536744	0.990386386	0.998885271	Bacteria.Actinobacteria.Coriobacteriia.Coriobacteriales.Coriobacteriaceae.Collinsella	SDCBP
60601	ENSG00000137672	rs10791538	0.086507281	0.216566725	0.119334969	0.577996461	0.36311533	-0.407918468	-0.418240884	0.233092395	0.208629583	0.326899927	0.264982541	0.416886293	0.178377451	0.133921021	0.990386386	0.998885271	Bacteria.Actinobacteria.Coriobacteriia.Coriobacteriales.Coriobacteriaceae.Collinsella	TRPC6
60602	ENSG00000137674	rs1784430	0.11253946	0.066669178	0.679571337	0.768090556	0.451110464	-0.387844445	-0.158433423	0.086002221	0.280427816	0.207938047	0.381846625	0.290440727	0.205937803	0.062688488	0.990386386	0.998885271	Bacteria.Actinobacteria.Coriobacteriia.Coriobacteriales.Coriobacteriaceae.Collinsella	MMP20
60603	ENSG00000137675	rs2846707	0.130920051	0.229919499	0.418525789	0.941846594	0.635063406	-0.341347483	-0.411276206	0.025093882	0.415129904	0.281651938	0.505153754	0.342663988	0.226709231	0.139198907	0.990386386	0.998885271	Bacteria.Actinobacteria.Coriobacteriia.Coriobacteriales.Coriobacteriaceae.Collinsella	MMP27
60604	ENSG00000137693	rs1426395	0.416463217	0.122461402	0.72239152	0.266288704	0.242134017	-0.364465245	-0.139640209	0.356719603	0.296082325	0.232899476	0.391359866	0.318132411	0.404317748	0.092830614	0.990386386	0.998885271	Bacteria.Actinobacteria.Coriobacteriia.Coriobacteriales.Coriobacteriaceae.Collinsella	YAP1
60605	ENSG00000137700	rs7110743	0.61329599	0.909493618	0.576726718	0.970273442	0.127038983	-0.0331966	-0.196370449	-0.014685342	0.250163585	0.290889388	0.350036695	0.392560267	0.494290745	0.337574793	0.990386386	0.998885271	Bacteria.Actinobacteria.Coriobacteriia.Coriobacteriales.Coriobacteriaceae.Collinsella	SLC37A4
60606	ENSG00000137714	rs10891121	0.203367111	0.067358168	0.691207472	0.598067102	-0.356614968	0.381933121	0.13255521	-0.14091814	0.277530483	0.205299608	0.332225846	0.265991973	0.283608042	0.063067965	0.990386386	0.998885271	Bacteria.Actinobacteria.Coriobacteriia.Coriobacteriales.Coriobacteriaceae.Collinsella	FDX1
60607	ENSG00000137720	rs35581942	0.259283145	0.072890963	0.847231002	0.994599325	0.285783164	-0.429168239	-0.06043329	0.002218661	0.25111977	0.23540893	0.312441373	0.326519681	0.322923448	0.06590173	0.996788334	0.998885271	Bacteria.Actinobacteria.Coriobacteriia.Coriobacteriales.Coriobacteriaceae.Collinsella	C11orf1
60608	ENSG00000137760	rs60431822	0.026825658	0.055471188	0.219375214	0.635633491	-0.545049503	0.418781238	0.393263249	-0.142003693	0.240595004	0.214741114	0.317107377	0.298294435	0.096239871	0.055379776	0.990386386	0.998885271	Bacteria.Actinobacteria.Coriobacteriia.Coriobacteriales.Coriobacteriaceae.Collinsella	ALKBH8
60609	ENSG00000137764	rs11635396	0.564085564	0.812454463	0.409986384	0.478289655	0.111373623	-0.077934262	-0.222714717	0.284561468	0.192105389	0.327142887	0.268567007	0.39900603	0.474187456	0.315790539	0.990386386	0.998885271	Bacteria.Actinobacteria.Coriobacteriia.Coriobacteriales.Coriobacteriaceae.Collinsella	MAP2K5
60610	ENSG00000137804	rs4368143	0.011232273	0.000637097	0.729622426	0.251924325	-0.648736143	0.738724509	0.113826198	-0.300907285	0.248575202	0.205816398	0.327915821	0.260306957	0.060157604	0.003005943	0.990386386	0.998885271	Bacteria.Actinobacteria.Coriobacteriia.Coriobacteriales.Coriobacteriaceae.Collinsella	NUSAP1
60611	ENSG00000137815	rs1942	0.172371296	0.685987612	0.019940252	0.150984864	-0.3800644	0.090898852	0.86836806	-0.416898073	0.275445656	0.223822072	0.363897816	0.286886782	0.25987728	0.282450408	0.958225362	0.998885271	Bacteria.Actinobacteria.Coriobacteriia.Coriobacteriales.Coriobacteriaceae.Collinsella	RTF1
60612	ENSG00000137821	rs56119292	0.055724808	0.033450679	0.171442783	0.104267237	-0.47118998	0.552644025	0.455385884	-0.524637405	0.241873018	0.254352437	0.329309351	0.318431034	0.142813812	0.04032566	0.990386386	0.998885271	Bacteria.Actinobacteria.Coriobacteriia.Coriobacteriales.Coriobacteriaceae.Collinsella	LRRC49
60613	ENSG00000137831	rs74021852	0.010094957	0.001356527	0.316622869	0.253891254	0.627265713	-0.958939869	-0.297899442	0.39147186	0.236698644	0.286405447	0.29518498	0.340072945	0.056533699	0.004770553	0.990386386	0.998885271	Bacteria.Actinobacteria.Coriobacteriia.Coriobacteriales.Coriobacteriaceae.Collinsella	UACA
60614	ENSG00000137845	rs514049	0.034788972	0.565522253	0.328516351	0.391867196	-0.475705563	0.13063614	0.327330452	0.257798803	0.220641219	0.226166248	0.332481263	0.299077286	0.110145692	0.251687125	0.990386386	0.998885271	Bacteria.Actinobacteria.Coriobacteriia.Coriobacteriales.Coriobacteriaceae.Collinsella	ADAM10
60615	ENSG00000137876	rs9300	0.048890065	0.304646685	0.045901425	0.290054508	-0.441559785	0.369583735	0.569587726	-0.469931333	0.219987893	0.357191764	0.279853706	0.440547902	0.130688223	0.165806281	0.983985574	0.998885271	Bacteria.Actinobacteria.Coriobacteriia.Coriobacteriales.Coriobacteriaceae.Collinsella	RSL24D1
60616	ENSG00000137877	rs11070353	0.076533446	0.292817226	0.930696687	0.196236585	0.394988586	-0.241720038	-0.02463488	-0.368607006	0.219462665	0.227918486	0.282167057	0.282292952	0.168121594	0.162163938	0.999297651	0.998885271	Bacteria.Actinobacteria.Coriobacteriia.Coriobacteriales.Coriobacteriaceae.Collinsella	SPTBN5
60617	ENSG00000137944	rs12120164	0.477193865	0.001486172	0.03837027	0.604963086	0.139633569	-0.598580842	0.552678819	-0.126704932	0.195302615	0.180381971	0.261456288	0.243753252	0.43634694	0.005091432	0.983985574	0.998885271	Bacteria.Actinobacteria.Coriobacteriia.Coriobacteriales.Coriobacteriaceae.Collinsella	KYAT3
60618	ENSG00000137976	rs12029581	0.225636008	0.401395019	0.590300204	0.301732353	-0.316264986	0.190861921	-0.187207893	0.313972621	0.258536079	0.225961116	0.345987552	0.301606841	0.300092313	0.199236392	0.990386386	0.998885271	Bacteria.Actinobacteria.Coriobacteriia.Coriobacteriales.Coriobacteriaceae.Collinsella	DNASE2B
60619	ENSG00000138028	rs6749216	0.363161478	0.093325135	0.971242254	0.665123899	-0.301321589	0.455037687	-0.014475952	-0.14316215	0.329028644	0.267180548	0.400005351	0.329234745	0.378266872	0.077987456	0.999297651	0.998885271	Bacteria.Actinobacteria.Coriobacteriia.Coriobacteriales.Coriobacteriaceae.Collinsella	CGREF1
60620	ENSG00000138031	rs2384061	0.061228368	0.013491136	0.680196534	0.929614391	-0.474103256	0.676607066	-0.133495578	-0.027534605	0.248895254	0.266400096	0.322409792	0.310518282	0.150358991	0.022670094	0.990386386	0.998885271	Bacteria.Actinobacteria.Coriobacteriia.Coriobacteriales.Coriobacteriaceae.Collinsella	ADCY3
60621	ENSG00000138035	rs782641	0.882496148	0.337537272	0.390662427	0.605221768	0.04031879	-0.224949989	0.291145864	-0.162891771	0.271712377	0.23282507	0.336900966	0.313594138	0.579594737	0.176881747	0.990386386	0.998885271	Bacteria.Actinobacteria.Coriobacteriia.Coriobacteriales.Coriobacteriaceae.Collinsella	PNPT1
60622	ENSG00000138036	rs7565517	0.180562971	0.306577817	0.466664073	0.851155995	0.574484201	-0.268534532	-0.415235736	0.066056914	0.424422542	0.260577497	0.567088572	0.350634693	0.267037141	0.166447345	0.990386386	0.998885271	Bacteria.Actinobacteria.Coriobacteriia.Coriobacteriales.Coriobacteriaceae.Collinsella	DYNC2LI1
60623	ENSG00000138050	rs12620957	0.021886372	0.02509572	0.857378835	0.62696829	-0.558426868	0.428220635	-0.060402457	0.135327526	0.237752313	0.186756111	0.334775323	0.27713017	0.085176176	0.033405819	0.997903034	0.998885271	Bacteria.Actinobacteria.Coriobacteriia.Coriobacteriales.Coriobacteriaceae.Collinsella	THUMPD2
60624	ENSG00000138061	rs2447751	0.489221669	0.590947003	0.794410901	0.754427987	0.130501272	-0.183699193	-0.071810662	0.12957644	0.187636839	0.34009607	0.274442567	0.412492479	0.442310755	0.258661068	0.994959178	0.998885271	Bacteria.Actinobacteria.Coriobacteriia.Coriobacteriales.Coriobacteriaceae.Collinsella	CYP1B1
60625	ENSG00000138074	rs2580759	0.94455159	0.997689615	0.447426724	0.161737093	0.015497274	-0.000776921	0.216498611	-0.530033901	0.221961596	0.267277156	0.283246677	0.374487546	0.595874749	0.358196256	0.990386386	0.998885271	Bacteria.Actinobacteria.Coriobacteriia.Coriobacteriales.Coriobacteriaceae.Collinsella	SLC5A6
60626	ENSG00000138075	rs4245791	0.074490984	0.036840444	0.474181563	0.34530296	-0.713863448	0.536431419	0.380547006	-0.324147139	0.393804934	0.25167777	0.528628065	0.340973762	0.16600126	0.042941159	0.990386386	0.998885271	Bacteria.Actinobacteria.Coriobacteriia.Coriobacteriales.Coriobacteriaceae.Collinsella	ABCG5
60627	ENSG00000138085	rs11126918	0.832460885	0.324933895	0.579370333	0.779400767	-0.04862518	0.273434508	-0.162754309	-0.108638764	0.228933805	0.275672807	0.29214396	0.386250867	0.562009759	0.173377611	0.990386386	0.998885271	Bacteria.Actinobacteria.Coriobacteriia.Coriobacteriales.Coriobacteriaceae.Collinsella	ATRAID
60628	ENSG00000138095	rs10201625	0.234761077	0.10739949	0.584937351	0.555501105	-0.288763534	0.470414626	0.171660835	-0.227653052	0.240774708	0.288147369	0.312721551	0.384155973	0.305424092	0.085581624	0.990386386	0.998885271	Bacteria.Actinobacteria.Coriobacteriia.Coriobacteriales.Coriobacteriaceae.Collinsella	LRPPRC
60629	ENSG00000138111	rs3740409	0.969102806	0.01633934	0.129026438	0.822772057	-0.006722757	0.791091706	-0.353024805	0.101679692	0.172896819	0.320889125	0.229610548	0.452135208	0.60252279	0.025666927	0.990386386	0.998885271	Bacteria.Actinobacteria.Coriobacteriia.Coriobacteriales.Coriobacteriaceae.Collinsella	MFSD13A
60630	ENSG00000138115	rs61887989	0.008991851	7.51496165153303e-05	0.642720678	0.415248659	-0.608708948	0.928484697	-0.139439353	-0.235206106	0.226012659	0.21958135	0.29917858	0.286858775	0.053509325	0.000676003	0.990386386	0.998885271	Bacteria.Actinobacteria.Coriobacteriia.Coriobacteriales.Coriobacteriaceae.Collinsella	CYP2C8
60631	ENSG00000138134	rs4145760	0.215747519	0.15172884	0.458696211	0.887708594	-0.237154932	0.483735418	0.186613561	-0.062156103	0.189709797	0.333496435	0.250341978	0.438462258	0.293389333	0.106052273	0.990386386	0.998885271	Bacteria.Actinobacteria.Coriobacteriia.Coriobacteriales.Coriobacteriaceae.Collinsella	STAMBPL1
60632	ENSG00000138138	rs10788567	0.006154718	0.020758723	0.022324894	0.100870959	-0.707478611	0.663704641	0.777004002	-0.611677295	0.249831303	0.280028175	0.331948957	0.367533204	0.043831307	0.029625571	0.958225362	0.998885271	Bacteria.Actinobacteria.Coriobacteriia.Coriobacteriales.Coriobacteriaceae.Collinsella	ATAD1
60633	ENSG00000138182	rs2900752	0.981050275	0.969327424	0.815118519	0.820819503	-0.012797969	0.011893612	-0.149673941	0.087699202	0.536742676	0.308122768	0.637510701	0.385645277	0.605100749	0.352191152	0.996788334	0.998885271	Bacteria.Actinobacteria.Coriobacteriia.Coriobacteriales.Coriobacteriaceae.Collinsella	KIF20B
60634	ENSG00000138185	rs2051052	0.198820795	0.274769475	0.111413075	0.133206222	-0.307839494	0.237743368	0.561677178	-0.428608313	0.237135789	0.215848814	0.348043898	0.281864982	0.280396965	0.155747135	0.990386386	0.998885271	Bacteria.Actinobacteria.Coriobacteriia.Coriobacteriales.Coriobacteriaceae.Collinsella	ENTPD1
60635	ENSG00000138193	rs12772469	0.255146103	0.289463344	0.796539157	0.822137105	0.284004948	-0.299761557	-0.081429247	-0.086042298	0.247375279	0.28067112	0.314533711	0.381211505	0.320443783	0.160729525	0.994959178	0.998885271	Bacteria.Actinobacteria.Coriobacteriia.Coriobacteriales.Coriobacteriaceae.Collinsella	PLCE1
60636	ENSG00000138207	rs10882275	0.031667355	0.014719597	0.799582884	0.627890256	0.372727799	-0.690656641	-0.05921446	-0.174839693	0.169731512	0.275591067	0.232278333	0.359007095	0.105950383	0.023969189	0.994959178	0.998885271	Bacteria.Actinobacteria.Coriobacteriia.Coriobacteriales.Coriobacteriaceae.Collinsella	RBP4
60637	ENSG00000138286	rs16915029	0.27803672	0.099993614	0.219358749	0.773375589	-0.21806856	0.540117881	0.322159361	-0.138087662	0.199349867	0.323682042	0.259763449	0.477539735	0.332142176	0.08163343	0.990386386	0.998885271	Bacteria.Actinobacteria.Coriobacteriia.Coriobacteriales.Coriobacteriaceae.Collinsella	FAM149B1
60638	ENSG00000138303	rs7073342	0.642981148	0.450721342	0.862113212	0.666795578	0.153406038	-0.254372318	-0.073447008	0.169811525	0.329403796	0.335234404	0.421202923	0.392610159	0.50350497	0.214183359	0.997903034	0.998885271	Bacteria.Actinobacteria.Coriobacteriia.Coriobacteriales.Coriobacteriaceae.Collinsella	ASCC1
60639	ENSG00000138326	rs12572510	0.697253547	0.317026337	0.824957852	0.669512765	0.072179686	-0.409445902	-0.057628675	0.202227414	0.184716848	0.406056052	0.259510118	0.471652239	0.520033816	0.170375835	0.996788334	0.998885271	Bacteria.Actinobacteria.Coriobacteriia.Coriobacteriales.Coriobacteriaceae.Collinsella	RPS24
60640	ENSG00000138346	rs7478105	0.317364987	0.182942291	0.60825173	0.605230734	0.185971928	-0.598446467	-0.128513235	0.28456434	0.184562354	0.444573887	0.24950661	0.547847997	0.353442221	0.120191777	0.990386386	0.998885271	Bacteria.Actinobacteria.Coriobacteriia.Coriobacteriales.Coriobacteriaceae.Collinsella	DNA2
60641	ENSG00000138363	rs11682496	0.983507594	0.566849024	0.523363778	0.125540427	-0.004073494	-0.175661771	-0.169068219	0.624087595	0.196300374	0.305161333	0.263494218	0.402142614	0.605191263	0.252145309	0.990386386	0.998885271	Bacteria.Actinobacteria.Coriobacteriia.Coriobacteriales.Coriobacteriaceae.Collinsella	ATIC
60642	ENSG00000138375	rs8179823	0.165402741	0.077309662	0.541656842	0.592691905	-0.28279214	0.562377794	0.158304394	-0.198686372	0.20157557	0.313309691	0.258015689	0.369583119	0.253620748	0.06877574	0.990386386	0.998885271	Bacteria.Actinobacteria.Coriobacteriia.Coriobacteriales.Coriobacteriaceae.Collinsella	SMARCAL1
60643	ENSG00000138381	rs4667297	0.000658891	0.001812288	0.523621991	0.856871146	-1.267459235	0.724788161	0.297131305	0.053120463	0.354166666	0.222797138	0.463370515	0.293359591	0.012289404	0.00586525	0.990386386	0.998885271	Bacteria.Actinobacteria.Coriobacteriia.Coriobacteriales.Coriobacteriaceae.Collinsella	ASNSD1
60644	ENSG00000138386	rs4853709	0.675633209	0.712011884	0.176080551	0.438950713	-0.079977184	-0.089556653	0.355051116	-0.26249012	0.190273911	0.241540064	0.259575404	0.337064349	0.515375856	0.289213724	0.990386386	0.998885271	Bacteria.Actinobacteria.Coriobacteriia.Coriobacteriales.Coriobacteriaceae.Collinsella	NAB1
60645	ENSG00000138398	rs12464093	0.555747991	0.097389499	0.042605502	0.851266839	-0.110874845	-0.45132082	0.543124849	-0.062652697	0.187214348	0.268341879	0.262608607	0.332815714	0.471771956	0.079901067	0.983985574	0.998885271	Bacteria.Actinobacteria.Coriobacteriia.Coriobacteriales.Coriobacteriaceae.Collinsella	PPIG
60646	ENSG00000138468	rs9681493	0.231536174	0.017385279	0.659764194	0.347206397	0.24336018	-0.642402461	0.121030185	0.292196646	0.201506037	0.263185888	0.273658685	0.308588586	0.303333759	0.026524285	0.990386386	0.998885271	Bacteria.Actinobacteria.Coriobacteriia.Coriobacteriales.Coriobacteriaceae.Collinsella	SENP7
60647	ENSG00000138594	rs2593199	0.453634082	0.243884825	0.981291386	0.885359209	0.241282072	-0.347589777	0.009592122	0.055408354	0.320046888	0.295569974	0.407476054	0.38279682	0.42420184	0.144673522	0.999297651	0.998885271	Bacteria.Actinobacteria.Coriobacteriia.Coriobacteriales.Coriobacteriaceae.Collinsella	TMOD3
60648	ENSG00000138600	rs12910301	0.854389501	0.361825473	0.387271773	0.828720673	-0.034420177	-0.256276331	0.215658471	-0.093163188	0.186810462	0.279058534	0.247762429	0.428897221	0.569954947	0.186007134	0.990386386	0.998885271	Bacteria.Actinobacteria.Coriobacteriia.Coriobacteriales.Coriobacteriaceae.Collinsella	SPPL2A
60649	ENSG00000138606	rs12905053	0.652128059	0.033407051	0.16476574	0.253475404	-0.108776346	0.531349171	-0.402479097	0.400264192	0.240176763	0.244489065	0.286450417	0.347403363	0.50746185	0.04032566	0.990386386	0.998885271	Bacteria.Actinobacteria.Coriobacteriia.Coriobacteriales.Coriobacteriaceae.Collinsella	SHF
60650	ENSG00000138613	rs76855300	0.571908652	0.395942863	0.956842486	0.111094416	-0.097972531	-0.353105835	0.012276095	0.778115391	0.172449402	0.413210145	0.225973086	0.481722023	0.477200314	0.197645192	0.999297651	0.998885271	Bacteria.Actinobacteria.Coriobacteriia.Coriobacteriales.Coriobacteriaceae.Collinsella	APH1B
60651	ENSG00000138621	rs113165365	0.169631823	0.000233578	0.604490575	0.018803396	-0.242536926	1.387250793	0.117676406	-1.088024375	0.174636836	0.356061094	0.226087737	0.451507978	0.257682391	0.001496038	0.990386386	0.868991443	Bacteria.Actinobacteria.Coriobacteriia.Coriobacteriales.Coriobacteriaceae.Collinsella	PPCDC
60652	ENSG00000138622	rs7172796	0.364260951	0.20829143	0.83262116	0.305513829	-0.193474492	0.431114381	-0.056679024	0.496696854	0.211752637	0.339217919	0.267111836	0.480911371	0.378696582	0.130436878	0.996788334	0.998885271	Bacteria.Actinobacteria.Coriobacteriia.Coriobacteriales.Coriobacteriaceae.Collinsella	HCN4
60653	ENSG00000138688	rs6851362	0.698162005	0.876212999	0.153363685	0.138844729	-0.087239192	0.048700175	0.403325315	-0.575501838	0.223963669	0.311408845	0.279188194	0.384052152	0.520193939	0.330170275	0.990386386	0.998885271	Bacteria.Actinobacteria.Coriobacteriia.Coriobacteriales.Coriobacteriaceae.Collinsella	BLTP1
60654	ENSG00000138741	rs9993043	0.001673441	0.000196318	0.299305881	0.670599857	-0.655286744	1.097981676	0.282530739	-0.169217366	0.199816118	0.278115124	0.270032936	0.396049676	0.022952965	0.001339633	0.990386386	0.998885271	Bacteria.Actinobacteria.Coriobacteriia.Coriobacteriales.Coriobacteriaceae.Collinsella	TRPC3
60655	ENSG00000138750	rs3806728	0.080944552	0.085854428	0.299241131	0.355112499	-0.346498967	0.649059198	0.263291605	-0.402001156	0.195451152	0.372127906	0.251610852	0.431626904	0.173243559	0.07368201	0.990386386	0.998885271	Bacteria.Actinobacteria.Coriobacteriia.Coriobacteriales.Coriobacteriaceae.Collinsella	NUP54
60656	ENSG00000138758	rs10000606	0.940470294	0.929173978	0.826551387	0.677349736	-0.019663479	0.020451993	0.08148004	-0.139071925	0.262291059	0.229206918	0.370343731	0.33273521	0.594700047	0.3417225	0.996788334	0.998885271	Bacteria.Actinobacteria.Coriobacteriia.Coriobacteriales.Coriobacteriaceae.Collinsella	SEPTIN11
60657	ENSG00000138759	rs4975141	0.741384811	0.899424798	0.537740995	0.98868982	-0.10538577	-0.028171751	0.261743944	-0.004234285	0.317971525	0.222029579	0.42249635	0.297553791	0.536481805	0.335433981	0.990386386	0.998885271	Bacteria.Actinobacteria.Coriobacteriia.Coriobacteriales.Coriobacteriaceae.Collinsella	FRAS1
60658	ENSG00000138767	rs6829203	0.03739341	0.150678197	0.896970574	0.51171398	-0.809918504	0.327637465	0.075830278	0.228940946	0.381138599	0.225290504	0.583325059	0.346985881	0.114126302	0.10569762	0.999297651	0.998885271	Bacteria.Actinobacteria.Coriobacteriia.Coriobacteriales.Coriobacteriaceae.Collinsella	CNOT6L
60659	ENSG00000138780	rs2544412	0.522993711	0.393008233	0.583345454	0.677068988	0.212211087	-0.21414839	0.251530836	-0.132584978	0.330437355	0.249040597	0.456283411	0.316922267	0.458114077	0.196921717	0.990386386	0.998885271	Bacteria.Actinobacteria.Coriobacteriia.Coriobacteriales.Coriobacteriaceae.Collinsella	GSTCD
60660	ENSG00000138785	rs11933386	0.581241296	0.129297978	0.811871942	0.962347242	0.146726139	-0.381689147	0.077224644	-0.014936048	0.264681119	0.248433385	0.323140867	0.315169113	0.480038126	0.095875143	0.995641724	0.998885271	Bacteria.Actinobacteria.Coriobacteriia.Coriobacteriales.Coriobacteriaceae.Collinsella	INTS12
60661	ENSG00000138794	rs767598	0.825470842	0.597221972	0.861893289	0.973433768	-0.129384642	0.186831807	-0.115817933	-0.014060363	0.584378787	0.351842622	0.663122509	0.420585417	0.559834985	0.260214218	0.997903034	0.998885271	Bacteria.Actinobacteria.Coriobacteriia.Coriobacteriales.Coriobacteriaceae.Collinsella	CASP6
60662	ENSG00000138796	rs13116685	0.438407597	0.289499741	0.994109696	0.756851327	-0.433635143	0.329903513	-0.005890228	-0.137181755	0.556168926	0.308916989	0.794804166	0.441202966	0.416455464	0.160729525	0.99963197	0.998885271	Bacteria.Actinobacteria.Coriobacteriia.Coriobacteriales.Coriobacteriaceae.Collinsella	HADH
60663	ENSG00000138798	rs1860129	0.009474635	0.000793902	0.002713212	0.000201318	-0.63080828	0.767192023	1.144524282	-1.270505053	0.235923325	0.217950582	0.367082097	0.322425596	0.054929161	0.00342855	0.849455757	0.743668185	Bacteria.Actinobacteria.Coriobacteriia.Coriobacteriales.Coriobacteriaceae.Collinsella	EGF
60664	ENSG00000138801	rs2189154	0.089029121	0.120058779	0.713709866	0.847978886	-0.924563802	0.48428512	0.281863018	-0.084057054	0.53554982	0.307437996	0.764926258	0.436741876	0.181234969	0.091743699	0.990386386	0.998885271	Bacteria.Actinobacteria.Coriobacteriia.Coriobacteriales.Coriobacteriaceae.Collinsella	PAPSS1
60665	ENSG00000138829	rs13181957	0.394387603	0.257108746	0.935614074	0.584813168	-0.160906299	0.312133709	0.01940514	0.221472685	0.187673074	0.273011945	0.23928334	0.403332097	0.393474816	0.149642511	0.999297651	0.998885271	Bacteria.Actinobacteria.Coriobacteriia.Coriobacteriales.Coriobacteriaceae.Collinsella	FBN2
60666	ENSG00000138834	rs11642590	0.944926293	0.817159349	0.892912644	0.662543418	-0.013133868	0.043014451	0.034388374	-0.112454216	0.189393376	0.185296064	0.254450071	0.256505204	0.595874749	0.317061551	0.999297651	0.998885271	Bacteria.Actinobacteria.Coriobacteriia.Coriobacteriales.Coriobacteriaceae.Collinsella	MAPK8IP3
60667	ENSG00000138835	rs1051013	0.334923028	0.422091375	0.716232947	0.708035825	0.375842511	-0.201184378	-0.217278938	0.136013909	0.386886209	0.249019426	0.595145577	0.36160198	0.363851184	0.205801165	0.990386386	0.998885271	Bacteria.Actinobacteria.Coriobacteriia.Coriobacteriales.Coriobacteriaceae.Collinsella	RGS3
60668	ENSG00000138867	rs2006094	0.781500351	0.776084865	0.366030731	0.297033058	0.076576189	-0.072553582	0.328727463	-0.350501986	0.274943506	0.254030059	0.361122227	0.333412138	0.547071252	0.306050653	0.990386386	0.998885271	Bacteria.Actinobacteria.Coriobacteriia.Coriobacteriales.Coriobacteriaceae.Collinsella	GUCD1
60669	ENSG00000139044	rs7137405	0.387014213	0.508863566	0.579211134	0.16060095	0.311119775	-0.173535007	0.244950833	-0.477090983	0.357239572	0.261239445	0.439501785	0.336154605	0.391263278	0.23419208	0.990386386	0.998885271	Bacteria.Actinobacteria.Coriobacteriia.Coriobacteriales.Coriobacteriaceae.Collinsella	B4GALNT3
60670	ENSG00000139117	rs10444553	0.690997212	0.660796988	0.705589549	0.849894607	0.12288419	-0.125255249	-0.155968302	0.067620137	0.30776595	0.284133404	0.411036297	0.355879512	0.518634905	0.276544284	0.990386386	0.998885271	Bacteria.Actinobacteria.Coriobacteriia.Coriobacteriales.Coriobacteriaceae.Collinsella	CPNE8
60671	ENSG00000139154	rs10431210	0.117354386	0.87536141	0.058314371	0.619470037	-0.321210496	0.06068127	0.502009334	-0.265517515	0.202394654	0.385347603	0.260472528	0.532108345	0.212202813	0.330080855	0.983985574	0.998885271	Bacteria.Actinobacteria.Coriobacteriia.Coriobacteriales.Coriobacteriaceae.Collinsella	AEBP2
60672	ENSG00000139160	rs4931536	0.754876728	0.091189231	0.911681732	0.022915868	0.061361352	-0.475348216	-0.028246428	1.05727411	0.195706939	0.277240878	0.253671867	0.453743412	0.541467224	0.076810507	0.999297651	0.868991443	Bacteria.Actinobacteria.Coriobacteriia.Coriobacteriales.Coriobacteriaceae.Collinsella	ETFBKMT
60673	ENSG00000139178	rs12370543	0.668791747	0.103687998	0.747349376	0.894523265	0.07863289	-0.534353716	0.075566234	-0.053796657	0.182969398	0.323774633	0.233584076	0.404173614	0.512921652	0.083619676	0.990386386	0.998885271	Bacteria.Actinobacteria.Coriobacteriia.Coriobacteriales.Coriobacteriaceae.Collinsella	C1RL
60674	ENSG00000139180	rs10849118	0.993120757	0.922645207	0.816293803	0.67154028	0.004633479	0.029790617	0.143790856	-0.153390776	0.535341459	0.305607587	0.61644459	0.360101468	0.607217755	0.340765264	0.996788334	0.998885271	Bacteria.Actinobacteria.Coriobacteriia.Coriobacteriales.Coriobacteriaceae.Collinsella	NDUFA9
60675	ENSG00000139190	rs2240867	0.109810699	0.053478744	0.325370564	0.215136506	0.646163949	-0.493481082	-0.543810516	0.41744166	0.398565134	0.250906263	0.548760858	0.333478802	0.203290574	0.054124227	0.990386386	0.998885271	Bacteria.Actinobacteria.Coriobacteriia.Coriobacteriales.Coriobacteriaceae.Collinsella	VAMP1
60676	ENSG00000139192	rs2534711	0.003934698	0.000252638	0.055351316	0.222546599	-0.413036433	0.911134452	-0.392652124	0.356828454	0.138132384	0.235278011	0.201240998	0.289734403	0.03385484	0.00156519	0.983985574	0.998885271	Bacteria.Actinobacteria.Coriobacteriia.Coriobacteriales.Coriobacteriaceae.Collinsella	TAPBPL
60677	ENSG00000139193	rs3759333	0.576317066	0.760374143	0.707721414	0.757727036	-0.133624212	0.081464451	0.111803509	-0.125369727	0.23793308	0.265984632	0.296901537	0.404719145	0.478432666	0.302192097	0.990386386	0.998885271	Bacteria.Actinobacteria.Coriobacteriia.Coriobacteriales.Coriobacteriaceae.Collinsella	CD27
60678	ENSG00000139197	rs7969751	0.556217839	0.240931244	0.086940942	0.039448491	0.121696279	-0.293270114	0.460985433	-0.652804707	0.205731757	0.247804239	0.265234348	0.310589528	0.471784408	0.143887131	0.983985574	0.896937763	Bacteria.Actinobacteria.Coriobacteriia.Coriobacteriales.Coriobacteriaceae.Collinsella	PEX5
60679	ENSG00000139219	rs11168337	0.380643324	0.480418401	0.419075971	0.54560164	-0.197673682	0.158932674	0.24566236	-0.177274603	0.223938323	0.223938323	0.302095884	0.291785224	0.387961003	0.224118323	0.990386386	0.998885271	Bacteria.Actinobacteria.Coriobacteriia.Coriobacteriales.Coriobacteriaceae.Collinsella	COL2A1
60680	ENSG00000139344	rs7976358	0.0325623	0.002666481	0.684744677	0.855960455	-0.422625272	0.735557559	0.1062239	0.062136586	0.193493377	0.235469524	0.260466441	0.340957558	0.107001868	0.007559878	0.990386386	0.998885271	Bacteria.Actinobacteria.Coriobacteriia.Coriobacteriales.Coriobacteriaceae.Collinsella	AMDHD1
60681	ENSG00000139405	rs2384207	0.136358787	0.125846639	0.222907756	0.47962159	0.299172546	-0.427695718	-0.327977858	0.290208364	0.198369114	0.27582106	0.266518942	0.408163415	0.231750153	0.094214922	0.990386386	0.998885271	Bacteria.Actinobacteria.Coriobacteriia.Coriobacteriales.Coriobacteriaceae.Collinsella	RITA1
60682	ENSG00000139428	rs61940468	0.000109684	1.31077637866931e-05	0.000341138	0.001743281	0.683386455	-1.088281702	-0.788727345	1.053731181	0.16590603	0.230698346	0.208556276	0.322640146	0.003911904	0.000206886	0.630082718	0.868991443	Bacteria.Actinobacteria.Coriobacteriia.Coriobacteriales.Coriobacteriaceae.Collinsella	MMAB
60683	ENSG00000139433	rs2193535	0.445928344	0.372776895	0.715297064	0.635327458	0.298626765	-0.247128853	-0.173403806	0.176651762	0.389403933	0.275359655	0.473334096	0.370740142	0.419876065	0.18994309	0.990386386	0.998885271	Bacteria.Actinobacteria.Coriobacteriia.Coriobacteriales.Coriobacteriaceae.Collinsella	GLTP
60684	ENSG00000139531	rs773125	0.04678558	0.061904387	0.216483395	0.380434601	0.556404172	-0.518422456	-0.45268061	0.309104576	0.274519326	0.272890249	0.362705089	0.350020571	0.128422477	0.059733299	0.990386386	0.998885271	Bacteria.Actinobacteria.Coriobacteriia.Coriobacteriales.Coriobacteriaceae.Collinsella	SUOX
60685	ENSG00000139546	rs7975351	0.048165329	0.012130582	0.242950891	0.182692084	0.482580357	-0.52216499	-0.390858575	0.411714544	0.23962751	0.20234467	0.331698391	0.305677269	0.129753847	0.021233289	0.990386386	0.998885271	Bacteria.Actinobacteria.Coriobacteriia.Coriobacteriales.Coriobacteriaceae.Collinsella	TARBP2
60686	ENSG00000139597	rs59214163	0.013975554	0.088671859	0.127361437	0.518645446	-0.362697665	0.668493585	0.309118931	-0.276945586	0.143574479	0.386779312	0.200162702	0.426747582	0.067682914	0.07536037	0.990386386	0.998885271	Bacteria.Actinobacteria.Coriobacteriia.Coriobacteriales.Coriobacteriaceae.Collinsella	N4BP2L1
60687	ENSG00000139620	rs10783277	0.20953528	0.071704964	0.041642993	0.010102259	0.407661586	-0.381784125	-0.975570562	0.837190494	0.321652695	0.20852669	0.469428309	0.31594608	0.288631125	0.065338331	0.983985574	0.868991443	Bacteria.Actinobacteria.Coriobacteriia.Coriobacteriales.Coriobacteriaceae.Collinsella	KANSL2
60688	ENSG00000139668	rs9535756	0.604403935	0.235094712	0.737844551	0.224620316	-0.091659563	-0.4017294	0.076804278	0.516702234	0.176060152	0.335208542	0.228485824	0.421452229	0.490480795	0.141375142	0.990386386	0.998885271	Bacteria.Actinobacteria.Coriobacteriia.Coriobacteriales.Coriobacteriaceae.Collinsella	WDFY2
60689	ENSG00000139675	rs78872760	0.040847102	0.244648836	0.122608219	0.769967995	-0.38673449	0.344794288	0.368071912	-0.117361134	0.18533778	0.293673172	0.23529827	0.399675916	0.119638848	0.144921661	0.990386386	0.998885271	Bacteria.Actinobacteria.Coriobacteriia.Coriobacteriales.Coriobacteriaceae.Collinsella	HNRNPA1L2
60690	ENSG00000139687	rs12877288	0.566205321	0.021232113	0.955555984	0.112703193	0.144017063	-0.674192124	-0.017480902	0.613591115	0.249772114	0.285548123	0.312457033	0.381609234	0.474529947	0.030010427	0.999297651	0.998885271	Bacteria.Actinobacteria.Coriobacteriia.Coriobacteriales.Coriobacteriaceae.Collinsella	RB1
60691	ENSG00000139719	rs2277333	0.028737283	0.104880614	0.172167773	0.610336257	-0.510406194	0.490147621	0.392756129	-0.184682639	0.22818764	0.298034579	0.284506834	0.360657667	0.09991107	0.084201579	0.990386386	0.998885271	Bacteria.Actinobacteria.Coriobacteriia.Coriobacteriales.Coriobacteriaceae.Collinsella	VPS33A
60692	ENSG00000139793	rs9284176	0.838292559	0.855646125	0.332808564	0.681791995	-0.099795525	-0.081127103	0.540833229	-0.202377228	0.487051177	0.444182517	0.554277472	0.491365505	0.564067951	0.325236678	0.990386386	0.998885271	Bacteria.Actinobacteria.Coriobacteriia.Coriobacteriales.Coriobacteriaceae.Collinsella	MBNL2
60693	ENSG00000139835	rs11164132	0.035502085	0.063549638	0.555325898	0.630347702	0.557072478	-0.472840409	-0.198584418	-0.162227641	0.259426223	0.250502296	0.33495489	0.335510135	0.11143807	0.060746104	0.990386386	0.998885271	Bacteria.Actinobacteria.Coriobacteriia.Coriobacteriales.Coriobacteriaceae.Collinsella	GRTP1
60694	ENSG00000139865	rs12147245	0.993715304	0.280954434	0.052660672	0.082181663	0.001934515	0.257284521	-0.621149782	0.557293261	0.244654347	0.236644201	0.314701433	0.315663052	0.607333428	0.158305414	0.983985574	0.998885271	Bacteria.Actinobacteria.Coriobacteriia.Coriobacteriales.Coriobacteriaceae.Collinsella	TTC6
60695	ENSG00000139874	rs2228497	0.987586202	0.520651292	0.53574815	0.141875287	-0.00388936	0.193659747	0.200166291	-0.550730889	0.249014876	0.299853348	0.321518448	0.370387797	0.60602281	0.237783503	0.990386386	0.998885271	Bacteria.Actinobacteria.Coriobacteriia.Coriobacteriales.Coriobacteriaceae.Collinsella	SSTR1
60696	ENSG00000139899	rs4344657	0.294529924	0.465903191	0.646268087	0.420807182	-0.391024214	0.184163247	-0.230915246	0.275292275	0.370019435	0.251081571	0.500795163	0.339801906	0.339755898	0.219822008	0.990386386	0.998885271	Bacteria.Actinobacteria.Coriobacteriia.Coriobacteriales.Coriobacteriaceae.Collinsella	CBLN3
60697	ENSG00000139914	rs35809913	0.629277424	0.025306608	0.923280019	0.279311525	-0.091565296	0.701769654	-0.023948816	-0.562109992	0.188778148	0.306516867	0.247718736	0.515236329	0.499475851	0.033518275	0.999297651	0.998885271	Bacteria.Actinobacteria.Coriobacteriia.Coriobacteriales.Coriobacteriaceae.Collinsella	FITM1
60698	ENSG00000139921	rs4261445	0.000411801	0.000251144	0.048028878	0.10987067	-1.406095245	0.955673918	0.904420213	-0.503684069	0.377539128	0.246665783	0.448811744	0.310734558	0.009263164	0.001563237	0.983985574	0.998885271	Bacteria.Actinobacteria.Coriobacteriia.Coriobacteriales.Coriobacteriaceae.Collinsella	TMX1
60699	ENSG00000139946	rs1152466	0.740837041	0.734525875	0.705173933	0.5057165	0.070212056	-0.103610787	-0.099267691	0.306964866	0.211380083	0.304227904	0.261221152	0.458681016	0.536356596	0.29510391	0.990386386	0.998885271	Bacteria.Actinobacteria.Coriobacteriia.Coriobacteriales.Coriobacteriaceae.Collinsella	PELI2
60700	ENSG00000140043	rs4903150	1.58643681766087e-05	1.03332502162003e-06	0.190873539	0.204435448	0.929419534	-1.079752238	-0.365658249	0.351450365	0.199231776	0.200182756	0.276640101	0.274166173	0.000939099	2.58489484927293e-05	0.990386386	0.998885271	Bacteria.Actinobacteria.Coriobacteriia.Coriobacteriales.Coriobacteriaceae.Collinsella	PTGR2
60701	ENSG00000140104	rs12885406	0.868203459	0.354173938	0.525901696	0.833226668	0.034938516	0.306266411	-0.169107056	-0.082849598	0.209717376	0.328191911	0.265178019	0.391885532	0.575077029	0.183281774	0.990386386	0.998885271	Bacteria.Actinobacteria.Coriobacteriia.Coriobacteriales.Coriobacteriaceae.Collinsella	CLBA1
60702	ENSG00000140107	rs3736951	0.009846536	0.01969804	0.293168315	0.644520955	0.695183544	-0.647834364	-0.376162606	0.157027204	0.261406408	0.270925208	0.354945052	0.338751521	0.055932019	0.028793704	0.990386386	0.998885271	Bacteria.Actinobacteria.Coriobacteriia.Coriobacteriales.Coriobacteriaceae.Collinsella	SLC25A47
60703	ENSG00000140284	rs12909764	0.104994355	0.062252253	0.770154154	0.388459154	0.394490243	-0.447613198	0.088047424	-0.274211131	0.239950179	0.235939853	0.300097491	0.315825309	0.198969918	0.059859135	0.990386386	0.998885271	Bacteria.Actinobacteria.Coriobacteriia.Coriobacteriales.Coriobacteriaceae.Collinsella	SLC27A2
60704	ENSG00000140297	rs4775183	0.016302266	0.013976652	0.973988552	0.456164808	0.594956632	-0.478647746	-0.010493932	-0.204631944	0.241243924	0.189475792	0.3206009	0.272966666	0.073195171	0.023191999	0.999297651	0.998885271	Bacteria.Actinobacteria.Coriobacteriia.Coriobacteriales.Coriobacteriaceae.Collinsella	GCNT3
60705	ENSG00000140299	rs9920434	0.03271809	0.091554671	0.036880797	0.088715251	-0.537987433	0.344120537	0.682971936	-0.44877526	0.246538984	0.200935551	0.320501171	0.259690056	0.107128099	0.076928817	0.983985574	0.998885271	Bacteria.Actinobacteria.Coriobacteriia.Coriobacteriales.Coriobacteriaceae.Collinsella	BNIP2
60706	ENSG00000140320	rs603104	0.489531281	0.330780368	0.942135877	0.99143869	-0.281527119	0.269302956	-0.034806568	0.003662186	0.405073956	0.274833669	0.477673897	0.339986323	0.442412859	0.174432883	0.999297651	0.998885271	Bacteria.Actinobacteria.Coriobacteriia.Coriobacteriales.Coriobacteriaceae.Collinsella	BAHD1
60707	ENSG00000140323	rs62018001	0.786465956	0.349129314	0.440836849	0.520439776	-0.067841789	0.298541244	-0.242230244	0.289866901	0.249396561	0.316557938	0.31234004	0.448587531	0.54789314	0.181237151	0.990386386	0.998885271	Bacteria.Actinobacteria.Coriobacteriia.Coriobacteriales.Coriobacteriaceae.Collinsella	DISP2
60708	ENSG00000140326	rs4265781	0.726209326	0.419176771	0.890271025	0.520747216	0.068896807	-0.175078703	-0.036213362	0.188322076	0.195902837	0.215344659	0.26146247	0.291656064	0.531074807	0.204771338	0.999297651	0.998885271	Bacteria.Actinobacteria.Coriobacteriia.Coriobacteriales.Coriobacteriaceae.Collinsella	CDAN1
60709	ENSG00000140367	rs2655132	0.699782991	0.413481303	0.705303194	0.50450915	0.08991527	-0.251867329	-0.111839272	0.262607665	0.232145886	0.306011973	0.294438619	0.391285713	0.520539614	0.20281106	0.990386386	0.998885271	Bacteria.Actinobacteria.Coriobacteriia.Coriobacteriales.Coriobacteriaceae.Collinsella	UBE2Q2
60710	ENSG00000140374	rs57311619	0.130458382	0.358084165	0.185855077	0.982755754	0.26081926	-0.283897699	-0.287715295	0.00873821	0.170284977	0.306721607	0.215180767	0.402729488	0.226110199	0.184728455	0.990386386	0.998885271	Bacteria.Actinobacteria.Coriobacteriia.Coriobacteriales.Coriobacteriaceae.Collinsella	ETFA
60711	ENSG00000140386	rs907594	0.789410146	0.70445203	0.385441922	0.285048763	0.067765574	-0.096271602	-0.303000654	0.369602474	0.252687048	0.252687048	0.346760402	0.34288142	0.54789314	0.287197486	0.990386386	0.998885271	Bacteria.Actinobacteria.Coriobacteriia.Coriobacteriales.Coriobacteriaceae.Collinsella	SCAPER
60712	ENSG00000140396	rs76929997	0.350797519	0.71248626	0.181456745	0.895327071	-0.190483474	-0.117245546	0.363366439	0.057757535	0.202684241	0.316765444	0.269009309	0.437283867	0.372917737	0.289301045	0.990386386	0.998885271	Bacteria.Actinobacteria.Coriobacteriia.Coriobacteriales.Coriobacteriaceae.Collinsella	NCOA2
60713	ENSG00000140400	rs4886696	0.970982287	0.511764328	0.825158793	0.3009928	0.011309072	0.133476678	0.10102775	-0.303457216	0.309695983	0.202323203	0.455473982	0.291056263	0.602860296	0.235183039	0.996788334	0.998885271	Bacteria.Actinobacteria.Coriobacteriia.Coriobacteriales.Coriobacteriaceae.Collinsella	MAN2C1
60714	ENSG00000140403	rs3813575	0.824057008	0.264891827	0.189363391	0.487261817	0.045008469	-0.260334019	0.345852369	-0.20244661	0.201624263	0.23148905	0.2607538	0.28976746	0.559679138	0.152440497	0.990386386	0.998885271	Bacteria.Actinobacteria.Coriobacteriia.Coriobacteriales.Coriobacteriaceae.Collinsella	DNAJA4
60715	ENSG00000140455	rs62011285	0.006395921	0.034055508	0.328840342	0.47622691	-0.546742067	0.40462031	0.262600182	0.182438043	0.19401999	0.186881701	0.266912464	0.254610992	0.044542315	0.040713423	0.990386386	0.998885271	Bacteria.Actinobacteria.Coriobacteriia.Coriobacteriales.Coriobacteriaceae.Collinsella	USP3
60716	ENSG00000140471	rs3084796	0.746984501	0.236742352	0.209077301	0.321221482	0.07606765	-0.230719208	0.402559651	-0.277832324	0.234782654	0.193200957	0.31730406	0.277949617	0.53841628	0.142025226	0.990386386	0.998885271	Bacteria.Actinobacteria.Coriobacteriia.Coriobacteriales.Coriobacteriaceae.Collinsella	LINS1
60717	ENSG00000140479	rs56654128	0.506109519	0.040136616	0.702588493	0.216330518	-0.169095212	0.664275281	-0.131148221	-0.468981743	0.252904178	0.317182533	0.341962512	0.375639676	0.449179898	0.0454817	0.990386386	0.998885271	Bacteria.Actinobacteria.Coriobacteriia.Coriobacteriales.Coriobacteriaceae.Collinsella	PCSK6
60718	ENSG00000140497	rs11857695	0.872630419	0.893208053	0.276812982	0.377238559	0.051685198	0.036076342	-0.471175392	0.304800294	0.321121836	0.26768285	0.429624668	0.342826542	0.575974096	0.334149428	0.990386386	0.998885271	Bacteria.Actinobacteria.Coriobacteriia.Coriobacteriales.Coriobacteriaceae.Collinsella	SCAMP2
60719	ENSG00000140521	rs176640	0.811143554	0.826268831	0.417968054	0.259709029	-0.064393115	0.051330516	0.280681943	-0.370994052	0.268388705	0.232922143	0.344335189	0.326289624	0.555472384	0.319358917	0.990386386	0.998885271	Bacteria.Actinobacteria.Coriobacteriia.Coriobacteriales.Coriobacteriaceae.Collinsella	POLG
60720	ENSG00000140575	rs3743409	0.76209524	0.566932122	0.385341858	0.443388128	0.078527011	-0.12986398	0.346226908	-0.23628405	0.258308374	0.225649436	0.396145529	0.306388461	0.542716504	0.252145309	0.990386386	0.998885271	Bacteria.Actinobacteria.Coriobacteriia.Coriobacteriales.Coriobacteriaceae.Collinsella	IQGAP1
60721	ENSG00000140577	rs12909526	0.598024612	0.505065359	0.770667378	0.37527831	-0.094098513	-0.163856776	0.072732651	0.292727215	0.177596284	0.244466828	0.248470393	0.327889631	0.488458096	0.233145919	0.990386386	0.998885271	Bacteria.Actinobacteria.Coriobacteriia.Coriobacteriales.Coriobacteriaceae.Collinsella	CRTC3
60722	ENSG00000140598	rs2867649	0.124300791	0.006872075	0.12555697	0.021502638	-0.339439776	0.908967721	0.435035508	-0.923847741	0.217993713	0.32556512	0.280335825	0.392136862	0.21998878	0.014695284	0.990386386	0.868991443	Bacteria.Actinobacteria.Coriobacteriia.Coriobacteriales.Coriobacteriaceae.Collinsella	EFL1
60723	ENSG00000140740	rs56036711	0.529255898	0.205911465	0.733213589	0.801321129	-0.208420701	0.268902014	-0.152366285	-0.071531268	0.329500381	0.210463363	0.445097345	0.283102361	0.460055944	0.129441062	0.990386386	0.998885271	Bacteria.Actinobacteria.Coriobacteriia.Coriobacteriales.Coriobacteriaceae.Collinsella	UQCRC2
60724	ENSG00000140876	rs12445270	0.252537794	0.17119916	0.106021596	0.05682646	0.506804509	-0.372711605	-1.161023868	0.822879401	0.438996414	0.269368454	0.708324805	0.424351198	0.319232479	0.114867321	0.98759128	0.971617663	Bacteria.Actinobacteria.Coriobacteriia.Coriobacteriales.Coriobacteriaceae.Collinsella	NUDT7
60725	ENSG00000140905	rs11860711	0.04346074	0.000389637	0.335118106	0.113500846	-0.390235247	1.217816258	0.232037271	-0.676910384	0.189484961	0.325505324	0.238952543	0.421940484	0.123104841	0.002145474	0.990386386	0.998885271	Bacteria.Actinobacteria.Coriobacteriia.Coriobacteriales.Coriobacteriaceae.Collinsella	GCSH
60726	ENSG00000140931	rs3743719	0.394225035	0.20189741	0.99378811	0.956831093	0.232136494	-0.27705292	-0.002764989	-0.015618124	0.270658825	0.214902899	0.353781315	0.287415781	0.393474816	0.12801431	0.99963197	0.998885271	Bacteria.Actinobacteria.Coriobacteriia.Coriobacteriales.Coriobacteriaceae.Collinsella	CMTM3
60727	ENSG00000140941	rs72628299	0.96489708	0.532136417	0.587963869	0.858013247	-0.013965252	-0.154175244	0.209640097	0.056021282	0.316105359	0.245461254	0.385017283	0.311895707	0.60123739	0.241073674	0.990386386	0.998885271	Bacteria.Actinobacteria.Coriobacteriia.Coriobacteriales.Coriobacteriaceae.Collinsella	MAP1LC3B
60728	ENSG00000140950	rs396491	0.022899423	0.014020275	0.528876983	0.372939484	0.520469164	-0.535191679	0.19608008	-0.252480972	0.22333834	0.211960188	0.309704748	0.281419467	0.087752322	0.023206296	0.990386386	0.998885271	Bacteria.Actinobacteria.Coriobacteriia.Coriobacteriales.Coriobacteriaceae.Collinsella	MEAK7
60729	ENSG00000141027	rs178805	0.73918654	0.767056895	0.857997808	0.918124644	0.099576044	-0.074511833	0.074969994	0.033851989	0.297813425	0.250485788	0.417345841	0.328033846	0.535623106	0.304118692	0.997903034	0.998885271	Bacteria.Actinobacteria.Coriobacteriia.Coriobacteriales.Coriobacteriaceae.Collinsella	NCOR1
60730	ENSG00000141127	rs6846	0.713563263	0.467373298	0.517885551	0.392328886	-0.062265359	-0.20035946	0.141381646	0.297402753	0.168886577	0.274069257	0.21745945	0.345361108	0.526811811	0.220280457	0.990386386	0.998885271	Bacteria.Actinobacteria.Coriobacteriia.Coriobacteriales.Coriobacteriaceae.Collinsella	PRPSAP2
60731	ENSG00000141161	rs75094530	0.067544651	0.000872119	0.753254906	0.962173033	-0.334060698	1.125802075	0.071488676	0.022866097	0.17969225	0.322557461	0.226457532	0.480279128	0.158267564	0.003613329	0.990386386	0.998885271	Bacteria.Actinobacteria.Coriobacteriia.Coriobacteriales.Coriobacteriaceae.Collinsella	UNC45B
60732	ENSG00000141179	rs11079196	0.561121781	0.904979083	0.312471344	0.638327672	0.129031404	0.038313856	-0.287892002	0.196170911	0.220876406	0.319706877	0.282812854	0.415393378	0.473622258	0.336653126	0.990386386	0.998885271	Bacteria.Actinobacteria.Coriobacteriia.Coriobacteriales.Coriobacteriaceae.Collinsella	PCTP
60733	ENSG00000141198	rs7217666	0.971624502	0.845710921	0.132551174	0.072519324	-0.013184841	0.047109518	0.700098373	-0.552000145	0.369238904	0.241126869	0.459613515	0.302382209	0.602860296	0.322941626	0.990386386	0.998885271	Bacteria.Actinobacteria.Coriobacteriia.Coriobacteriales.Coriobacteriaceae.Collinsella	TOM1L1
60734	ENSG00000141219	rs4300717	0.008570626	0.015882773	0.564743808	0.990709462	-0.76181308	0.531187771	0.233390609	0.003521239	0.281004804	0.21449786	0.403251955	0.301241168	0.052105433	0.025309572	0.990386386	0.998885271	Bacteria.Actinobacteria.Coriobacteriia.Coriobacteriales.Coriobacteriaceae.Collinsella	C17orf80
60735	ENSG00000141252	rs2456274	0.340326411	0.282005925	0.96288955	0.614028152	0.238423107	-0.309151789	0.014391554	-0.187369247	0.248209144	0.284978184	0.308120732	0.36972927	0.366813571	0.158628221	0.999297651	0.998885271	Bacteria.Actinobacteria.Coriobacteriia.Coriobacteriales.Coriobacteriaceae.Collinsella	VPS53
60736	ENSG00000141258	rs72824330	0.906119967	0.808769349	0.462899589	0.608735042	0.019995533	0.069898305	-0.155976081	0.18341422	0.168888605	0.28764542	0.211221154	0.356577528	0.585536359	0.315207337	0.990386386	0.998885271	Bacteria.Actinobacteria.Coriobacteriia.Coriobacteriales.Coriobacteriaceae.Collinsella	SGSM2
60737	ENSG00000141294	rs878295	0.543288411	0.288233009	0.565086514	0.452286563	0.164312619	-0.248283024	0.186019157	-0.218447705	0.268895996	0.231873454	0.32168754	0.288891774	0.468053783	0.160496707	0.990386386	0.998885271	Bacteria.Actinobacteria.Coriobacteriia.Coriobacteriales.Coriobacteriaceae.Collinsella	LRRC46
60738	ENSG00000141295	rs6503875	0.039529797	0.051058397	0.086980352	0.44317187	0.375145155	-0.955678834	-0.411768777	0.422933817	0.178561509	0.480791578	0.236947124	0.54815513	0.117462947	0.052557309	0.983985574	0.998885271	Bacteria.Actinobacteria.Coriobacteriia.Coriobacteriales.Coriobacteriaceae.Collinsella	SCRN2
60739	ENSG00000141314	rs9908969	0.313673512	0.090751597	0.673216015	0.961592138	-0.212782366	0.479847475	-0.120967604	0.016500571	0.209552392	0.279477898	0.285533206	0.341331906	0.35121261	0.076587853	0.990386386	0.998885271	Bacteria.Actinobacteria.Coriobacteriia.Coriobacteriales.Coriobacteriaceae.Collinsella	RHBDL3
60740	ENSG00000141404	rs659485	0.27345743	0.713656303	0.144488424	0.741821839	-0.212247881	-0.110102724	0.362751593	-0.138120764	0.192170216	0.298740741	0.245590264	0.417472239	0.330178707	0.289526862	0.990386386	0.998885271	Bacteria.Actinobacteria.Coriobacteriia.Coriobacteriales.Coriobacteriaceae.Collinsella	GNAL
60741	ENSG00000141433	rs75481449	0.158847133	0.000402735	0.4425388	0.625541561	-0.270476776	0.799326075	-0.192953508	-0.158633036	0.189764696	0.214228148	0.249734315	0.323513666	0.248826786	0.002197329	0.990386386	0.998885271	Bacteria.Actinobacteria.Coriobacteriia.Coriobacteriales.Coriobacteriaceae.Collinsella	ADCYAP1
60742	ENSG00000141456	rs7225717	0.169952556	0.148664751	0.145349272	0.14075829	0.632002121	-0.411180627	-0.810255056	0.52241378	0.455415301	0.28131949	0.549754808	0.350341822	0.257959595	0.104674162	0.990386386	0.998885271	Bacteria.Actinobacteria.Coriobacteriia.Coriobacteriales.Coriobacteriaceae.Collinsella	PELP1
60743	ENSG00000141458	rs1788823	0.013400654	0.013747372	0.405543722	0.636593627	-0.850983338	0.579747054	0.348403463	-0.137383838	0.334715536	0.228917516	0.41614955	0.289413426	0.066378086	0.022955194	0.990386386	0.998885271	Bacteria.Actinobacteria.Coriobacteriia.Coriobacteriales.Coriobacteriaceae.Collinsella	NPC1
60744	ENSG00000141560	rs58867683	6.89452123167428e-08	2.2407308715019e-08	0.305334095	0.671566135	1.080916686	-1.111900232	-0.230928864	0.088297724	0.177617937	0.174632549	0.223505979	0.207305831	1.29239437061656e-05	1.06099532735798e-06	0.990386386	0.998885271	Bacteria.Actinobacteria.Coriobacteriia.Coriobacteriales.Coriobacteriaceae.Collinsella	FN3KRP
60745	ENSG00000141569	rs56082951	0.526404758	0.41635715	0.760905709	0.955850679	0.115953787	-0.327219555	-0.075572753	0.025833296	0.182049908	0.400033702	0.247314307	0.464834765	0.458986277	0.203769335	0.990386386	0.998885271	Bacteria.Actinobacteria.Coriobacteriia.Coriobacteriales.Coriobacteriaceae.Collinsella	TRIM65
60746	ENSG00000141574	rs8079688	0.57466375	0.766356359	0.152473164	0.068776101	-0.14636114	0.071960089	-0.506863278	0.582282582	0.259484284	0.241160165	0.350086679	0.314649818	0.477879855	0.304022779	0.990386386	0.998885271	Bacteria.Actinobacteria.Coriobacteriia.Coriobacteriales.Coriobacteriaceae.Collinsella	SECTM1
60747	ENSG00000141627	rs60901553	0.653684379	0.044243391	0.912462619	0.182706974	0.091665321	-0.56100878	0.029288334	0.501404869	0.203370951	0.273451482	0.265385083	0.372280652	0.507740422	0.04835812	0.999297651	0.998885271	Bacteria.Actinobacteria.Coriobacteriia.Coriobacteriales.Coriobacteriaceae.Collinsella	DYM
60748	ENSG00000141655	rs2957125	0.224056538	0.017383912	0.263905142	0.786082005	0.344517111	-0.561034166	0.456857931	0.080944922	0.280662487	0.229847183	0.405391819	0.297017967	0.299606194	0.026524285	0.990386386	0.998885271	Bacteria.Actinobacteria.Coriobacteriia.Coriobacteriales.Coriobacteriaceae.Collinsella	TNFRSF11A
60749	ENSG00000141698	rs7212972	0.015199867	0.007954557	0.957840948	0.919083105	1.128962593	-0.728502451	0.031781683	-0.035558877	0.45274492	0.266019175	0.598892514	0.348670134	0.07035188	0.01615045	0.999297651	0.998885271	Bacteria.Actinobacteria.Coriobacteriia.Coriobacteriales.Coriobacteriaceae.Collinsella	NT5C3B
60750	ENSG00000141759	rs8097974	0.035757756	0.024766626	0.549157518	0.605353151	0.858863532	-0.587630749	-0.326335637	0.17732234	0.400543161	0.255673446	0.541934969	0.341500003	0.112025787	0.033234696	0.990386386	0.998885271	Bacteria.Actinobacteria.Coriobacteriia.Coriobacteriales.Coriobacteriaceae.Collinsella	TXNL4A
60751	ENSG00000141867	rs77423438	0.155605864	0.3252273	0.304763487	0.940300027	-0.255877363	0.286458186	0.243711036	-0.028819832	0.178103629	0.288979607	0.235596879	0.383329115	0.246128879	0.173377611	0.990386386	0.998885271	Bacteria.Actinobacteria.Coriobacteriia.Coriobacteriales.Coriobacteriaceae.Collinsella	BRD4
60752	ENSG00000141971	rs2015988	0.396113303	0.693118185	0.010404564	0.117026377	0.231965771	0.080387994	-1.029176748	0.454923269	0.271548595	0.202802007	0.390029919	0.286385628	0.393911825	0.284238821	0.958225362	0.998885271	Bacteria.Actinobacteria.Coriobacteriia.Coriobacteriales.Coriobacteriaceae.Collinsella	MVB12A
60753	ENSG00000141994	rs2290776	0.294215313	0.047471491	0.922029471	0.737136497	0.203126824	-0.479459238	0.024273433	-0.107803995	0.192089114	0.237314871	0.247036657	0.319809511	0.339755898	0.050673229	0.999297651	0.998885271	Bacteria.Actinobacteria.Coriobacteriia.Coriobacteriales.Coriobacteriaceae.Collinsella	DUS3L
60754	ENSG00000142082	rs4980325	0.470472674	0.372050608	0.22879484	0.34419135	-0.196577278	0.247711637	-0.488236695	0.335900213	0.270784608	0.275587465	0.401870258	0.352518118	0.432486569	0.189718847	0.990386386	0.998885271	Bacteria.Actinobacteria.Coriobacteriia.Coriobacteriales.Coriobacteriaceae.Collinsella	SIRT3
60755	ENSG00000142102	rs7104019	0.615465579	0.649093742	0.184081451	0.175177207	-0.164614942	0.096954501	-0.626420264	0.405597786	0.326153967	0.212088719	0.466583067	0.295901312	0.494899864	0.273981532	0.990386386	0.998885271	Bacteria.Actinobacteria.Coriobacteriia.Coriobacteriales.Coriobacteriaceae.Collinsella	PGGHG
60756	ENSG00000142168	rs9967983	0.45696574	0.117699336	0.477346431	0.796922968	-0.157453543	0.351695003	-0.205816446	-0.078372434	0.210409093	0.221815374	0.28797136	0.303311553	0.425636336	0.090672366	0.990386386	0.998885271	Bacteria.Actinobacteria.Coriobacteriia.Coriobacteriales.Coriobacteriaceae.Collinsella	SOD1
60757	ENSG00000142197	rs8134244	0.289932076	0.450128299	0.865175192	0.706848379	0.503479805	-0.240346735	-0.095511294	-0.142467338	0.471877853	0.316333956	0.560303761	0.377148948	0.338908795	0.213978239	0.998112792	0.998885271	Bacteria.Actinobacteria.Coriobacteriia.Coriobacteriales.Coriobacteriaceae.Collinsella	DOP1B
60758	ENSG00000142252	rs3178166	0.95724808	0.879503973	0.44747397	0.205231759	0.014375477	0.036629916	0.26419848	-0.386625584	0.267130573	0.240676331	0.345688873	0.302143811	0.598824591	0.330983975	0.990386386	0.998885271	Bacteria.Actinobacteria.Coriobacteriia.Coriobacteriales.Coriobacteriaceae.Collinsella	GEMIN7
60759	ENSG00000142556	rs8112458	0.209461078	0.723102741	0.851567392	0.207926206	-0.28887994	0.08917824	0.056778993	0.401669301	0.227894158	0.250603911	0.302232259	0.315792534	0.288631125	0.292107855	0.996937881	0.998885271	Bacteria.Actinobacteria.Coriobacteriia.Coriobacteriales.Coriobacteriaceae.Collinsella	ZNF614
60760	ENSG00000142583	rs797187	0.161373423	0.055088906	0.359721334	0.805791183	-0.531946855	0.504011592	-0.439654569	0.079432324	0.375508298	0.258028427	0.47663212	0.321764986	0.250277263	0.055205978	0.990386386	0.998885271	Bacteria.Actinobacteria.Coriobacteriia.Coriobacteriales.Coriobacteriaceae.Collinsella	SLC2A5
60761	ENSG00000142606	rs12752515	0.003273567	0.000656316	0.319825251	0.11996971	-0.991988503	0.894780163	0.471030337	-0.515998026	0.324840065	0.249943122	0.469861153	0.327490018	0.031334701	0.003042489	0.990386386	0.998885271	Bacteria.Actinobacteria.Coriobacteriia.Coriobacteriales.Coriobacteriaceae.Collinsella	MMEL1
60762	ENSG00000142621	rs742362	0.403100446	0.671802041	0.929673436	0.400476866	-0.175238037	0.127554958	0.02370578	0.343928549	0.208221364	0.299703106	0.267564208	0.406379095	0.396478193	0.278599599	0.999297651	0.998885271	Bacteria.Actinobacteria.Coriobacteriia.Coriobacteriales.Coriobacteriaceae.Collinsella	FHAD1
60763	ENSG00000142632	rs221052	0.003469558	0.002189259	0.047487786	0.013869092	0.949538455	-0.625082521	0.867132912	-0.669439402	0.312991579	0.195936701	0.429231725	0.26468903	0.032344929	0.006596693	0.983985574	0.868991443	Bacteria.Actinobacteria.Coriobacteriia.Coriobacteriales.Coriobacteriaceae.Collinsella	ARHGEF19
60764	ENSG00000142634	rs2473357	0.166300444	0.319750825	0.269042644	0.627836961	0.400198836	-0.244084462	-0.417429661	0.162213813	0.285878259	0.243440869	0.374444781	0.333030034	0.254476841	0.171597672	0.990386386	0.998885271	Bacteria.Actinobacteria.Coriobacteriia.Coriobacteriales.Coriobacteriaceae.Collinsella	EFHD2
60765	ENSG00000142655	rs2506896	0.259983533	0.024810948	0.837456205	0.389727258	-0.298894419	0.710226582	-0.071132928	-0.333422938	0.263030898	0.309112659	0.345351667	0.385057235	0.322923448	0.033256367	0.996788334	0.998885271	Bacteria.Actinobacteria.Coriobacteriia.Coriobacteriales.Coriobacteriaceae.Collinsella	PEX14
60766	ENSG00000142657	rs959864938	0.56586621	0.109611809	0.888680621	0.182574207	-0.112015388	0.780565435	0.036732349	-0.807987194	0.194100885	0.481191355	0.261395696	0.59972588	0.474422502	0.086297271	0.999297651	0.998885271	Bacteria.Actinobacteria.Coriobacteriia.Coriobacteriales.Coriobacteriaceae.Collinsella	PGD
60767	ENSG00000142661	rs11249170	0.385586897	0.473960979	0.429123079	0.316076844	0.295899124	-0.174026414	0.361385999	-0.32182897	0.338737201	0.241623691	0.4541938	0.318534057	0.390171008	0.222121934	0.990386386	0.998885271	Bacteria.Actinobacteria.Coriobacteriia.Coriobacteriales.Coriobacteriaceae.Collinsella	MYOM3
60768	ENSG00000142675	rs11247879	0.02514154	0.066719548	0.356224046	0.804722662	0.433769943	-0.718290225	-0.23497596	-0.122161606	0.189238195	0.385175608	0.252880175	0.492088621	0.092084218	0.062691388	0.990386386	0.998885271	Bacteria.Actinobacteria.Coriobacteriia.Coriobacteriales.Coriobacteriaceae.Collinsella	CNKSR1
60769	ENSG00000142677	rs3795300	0.217350942	0.141168775	0.479370901	0.394779021	-0.504538629	0.434167225	0.361284432	-0.308451007	0.405028457	0.291467759	0.507837372	0.360061503	0.294527349	0.101636995	0.990386386	0.998885271	Bacteria.Actinobacteria.Coriobacteriia.Coriobacteriales.Coriobacteriaceae.Collinsella	IL22RA1
60770	ENSG00000142794	rs2800935	0.001881723	0.00104723	0.91379694	0.988955513	1.339967358	-0.947816989	0.052876087	-0.004480747	0.413484299	0.276185799	0.486563095	0.322448556	0.02445973	0.004026835	0.999297651	0.998885271	Bacteria.Actinobacteria.Coriobacteriia.Coriobacteriales.Coriobacteriaceae.Collinsella	NBPF3
60771	ENSG00000142892	rs1779186	0.196859214	0.596526845	0.147680836	0.411256677	-0.269633046	0.220496467	0.396191028	-0.411561647	0.206786211	0.414452453	0.270396499	0.497649636	0.278995943	0.260158616	0.990386386	0.998885271	Bacteria.Actinobacteria.Coriobacteriia.Coriobacteriales.Coriobacteriaceae.Collinsella	PIGK
60772	ENSG00000143001	rs2249468	0.559095105	0.288628717	0.384215168	0.152350455	-0.312765624	0.330233078	0.588014408	-0.559544874	0.532627429	0.308662686	0.671191507	0.386356001	0.473154422	0.160546935	0.990386386	0.998885271	Bacteria.Actinobacteria.Coriobacteriia.Coriobacteriales.Coriobacteriaceae.Collinsella	TMEM61
60773	ENSG00000143036	rs4847361	0.125726337	0.051844877	0.657173622	0.795876721	-0.878287135	0.63282543	-0.299537922	0.100157607	0.566224232	0.319475091	0.671807179	0.385590625	0.22111994	0.05295573	0.990386386	0.998885271	Bacteria.Actinobacteria.Coriobacteriia.Coriobacteriales.Coriobacteriaceae.Collinsella	SLC44A3
60774	ENSG00000143106	rs11102981	0.379187948	0.381002071	0.074230965	0.093644905	-0.299005107	0.191718955	-0.791605908	0.464389967	0.337694293	0.217357034	0.436290361	0.272943786	0.386828196	0.19287398	0.983985574	0.998885271	Bacteria.Actinobacteria.Coriobacteriia.Coriobacteriales.Coriobacteriaceae.Collinsella	PSMA5
60775	ENSG00000143149	rs12408101	0.171058316	0.083974009	0.634872997	0.140272277	0.312684466	-0.458513598	0.136111496	-0.492286553	0.225909838	0.261263568	0.285273904	0.329727028	0.259113434	0.072719603	0.990386386	0.998885271	Bacteria.Actinobacteria.Coriobacteriia.Coriobacteriales.Coriobacteriaceae.Collinsella	ALDH9A1
60776	ENSG00000143153	rs10919132	0.974288935	0.676952015	0.706752326	0.964603427	0.009390197	0.08901395	-0.146303319	-0.012695956	0.290233449	0.21269123	0.387170648	0.284989018	0.603412247	0.280124043	0.990386386	0.998885271	Bacteria.Actinobacteria.Coriobacteriia.Coriobacteriales.Coriobacteriaceae.Collinsella	ATP1B1
60777	ENSG00000143155	rs7531571	0.06744299	0.058080941	0.345030234	0.473097615	-0.434336011	0.495247754	0.289457579	-0.234919964	0.233541784	0.256718975	0.304310168	0.325531654	0.158267564	0.057098375	0.990386386	0.998885271	Bacteria.Actinobacteria.Coriobacteriia.Coriobacteriales.Coriobacteriaceae.Collinsella	TIPRL
60778	ENSG00000143156	rs4529780	0.801162942	0.65877218	0.21806928	0.20534164	-0.082104118	0.10556541	-0.53866317	0.411951401	0.324682807	0.237949894	0.433106267	0.322014722	0.552108833	0.276045442	0.990386386	0.998885271	Bacteria.Actinobacteria.Coriobacteriia.Coriobacteriales.Coriobacteriaceae.Collinsella	NME7
60779	ENSG00000143158	rs203782	0.073346443	0.210561759	0.134332946	0.58569977	0.44952485	-0.265713908	-0.47477019	0.171192043	0.246976445	0.210131635	0.313144474	0.312503471	0.165318214	0.130975444	0.990386386	0.998885271	Bacteria.Actinobacteria.Coriobacteriia.Coriobacteriales.Coriobacteriaceae.Collinsella	MPC2
60780	ENSG00000143167	rs12037795	0.957568316	0.850310567	0.277100823	0.17669244	-0.014839004	0.042883603	0.410863833	-0.423211947	0.277827117	0.226327927	0.374858308	0.309851581	0.598824591	0.324029027	0.990386386	0.998885271	Bacteria.Actinobacteria.Coriobacteriia.Coriobacteriales.Coriobacteriaceae.Collinsella	GPA33
60781	ENSG00000143185	rs61801331	0.316976715	0.00165178	0.901813574	0.770297637	0.188769964	-0.789136739	0.030108301	0.099013176	0.187187772	0.24031652	0.243096336	0.33768979	0.353328271	0.005434115	0.999297651	0.998885271	Bacteria.Actinobacteria.Coriobacteriia.Coriobacteriales.Coriobacteriaceae.Collinsella	XCL2
60782	ENSG00000143198	rs9333432	0.991285944	0.078201747	0.161339588	0.981119436	-0.00244994	0.439858698	-0.418146952	0.008412203	0.223458031	0.245807321	0.295151252	0.354097671	0.606755602	0.069259038	0.990386386	0.998885271	Bacteria.Actinobacteria.Coriobacteriia.Coriobacteriales.Coriobacteriaceae.Collinsella	MGST3
60783	ENSG00000143199	rs35514383	0.558387645	0.399982992	0.829745902	0.853176462	0.146748395	-0.204069698	-0.066046988	0.074923646	0.249456289	0.24087068	0.305922236	0.403238487	0.472911549	0.198944376	0.996788334	0.998885271	Bacteria.Actinobacteria.Coriobacteriia.Coriobacteriales.Coriobacteriaceae.Collinsella	ADCY10
60784	ENSG00000143207	rs34511428	0.781407987	0.329550022	0.546404925	0.90394839	0.072994208	-0.237700625	0.205908355	0.037665243	0.261968867	0.241961415	0.339595689	0.310905468	0.547071252	0.174211018	0.990386386	0.998885271	Bacteria.Actinobacteria.Coriobacteriia.Coriobacteriales.Coriobacteriaceae.Collinsella	COP1
60785	ENSG00000143248	rs952089	0.356496188	0.157566321	0.500044978	0.345288173	-0.154783858	0.344608624	-0.153959141	0.319121707	0.166672666	0.241020374	0.227007562	0.335677096	0.375128202	0.108803777	0.990386386	0.998885271	Bacteria.Actinobacteria.Coriobacteriia.Coriobacteriales.Coriobacteriaceae.Collinsella	RGS5
60786	ENSG00000143315	rs1999969	0.000590421	0.000344865	0.573837674	0.803759364	-0.646455364	0.783552644	0.138955903	-0.065829856	0.178924802	0.207369179	0.245823171	0.26384511	0.011548776	0.00193895	0.990386386	0.998885271	Bacteria.Actinobacteria.Coriobacteriia.Coriobacteriales.Coriobacteriaceae.Collinsella	PIGM
60787	ENSG00000143322	rs7542661	0.585238044	0.146554372	0.703626703	0.768341543	0.151655636	-0.318097802	0.133635441	0.084257882	0.276499218	0.2164849	0.349730857	0.284867458	0.481513384	0.103850071	0.990386386	0.998885271	Bacteria.Actinobacteria.Coriobacteriia.Coriobacteriales.Coriobacteriaceae.Collinsella	ABL2
60788	ENSG00000143341	rs1056456	0.269212184	0.145562045	0.171022319	0.05974919	0.235032616	-0.383288121	-0.389130535	0.688826264	0.210905473	0.26019921	0.281116985	0.359489916	0.327868736	0.103423282	0.990386386	0.985205991	Bacteria.Actinobacteria.Coriobacteriia.Coriobacteriales.Coriobacteriaceae.Collinsella	HMCN1
60789	ENSG00000143353	rs6659896	0.120847672	0.059580238	0.573590505	0.733333212	-0.32106294	0.703045753	0.147348469	-0.15459584	0.204261856	0.366661232	0.260501732	0.451821197	0.216192792	0.058168018	0.990386386	0.998885271	Bacteria.Actinobacteria.Coriobacteriia.Coriobacteriales.Coriobacteriaceae.Collinsella	LYPLAL1
60790	ENSG00000143376	rs3204344	0.001134206	0.000792681	0.022695927	0.1294184	-0.72563197	0.73880027	0.678033213	-0.423082587	0.21303554	0.20985578	0.290497965	0.275463618	0.017967012	0.00342855	0.958225362	0.998885271	Bacteria.Actinobacteria.Coriobacteriia.Coriobacteriales.Coriobacteriaceae.Collinsella	SNX27
60791	ENSG00000143401	rs1386227777	0.867841168	0.519261651	0.528784154	0.791465143	-0.037706366	-0.247809406	0.188502107	-0.130680394	0.225704994	0.382416607	0.297668218	0.492206272	0.575006375	0.237394174	0.990386386	0.998885271	Bacteria.Actinobacteria.Coriobacteriia.Coriobacteriales.Coriobacteriaceae.Collinsella	ANP32E
60792	ENSG00000143442	rs12029691	0.61184211	0.706052417	0.329180211	0.383466147	-0.080511182	0.087430297	0.203894008	-0.284000203	0.157893148	0.230793356	0.207389005	0.323660037	0.494088762	0.287497685	0.990386386	0.998885271	Bacteria.Actinobacteria.Coriobacteriia.Coriobacteriales.Coriobacteriaceae.Collinsella	POGZ
60793	ENSG00000143458	rs12144041	0.599659268	0.58939672	0.436247324	0.475017581	-0.079458528	0.219994127	0.160952172	-0.349225165	0.150639244	0.405592659	0.205457798	0.486040528	0.48901942	0.258350107	0.990386386	0.998885271	Bacteria.Actinobacteria.Coriobacteriia.Coriobacteriales.Coriobacteriaceae.Collinsella	GABPB2
60794	ENSG00000143537	rs41264285	0.099409893	0.326351114	0.736154104	0.16317088	0.292041749	-0.32895958	-0.077083748	-0.624610245	0.174707231	0.332632657	0.227790359	0.442840615	0.194279275	0.173627641	0.990386386	0.998885271	Bacteria.Actinobacteria.Coriobacteriia.Coriobacteriales.Coriobacteriaceae.Collinsella	ADAM15
60795	ENSG00000143553	rs12742546	0.215858983	0.105974407	0.229288702	0.393723501	-0.304575109	0.407958647	-0.41055324	0.277061714	0.243701783	0.248855686	0.338291284	0.322694931	0.293389333	0.084690835	0.990386386	0.998885271	Bacteria.Actinobacteria.Coriobacteriia.Coriobacteriales.Coriobacteriaceae.Collinsella	SNAPIN
60796	ENSG00000143554	rs36064263	0.878388597	0.260357599	0.166675645	0.610581374	0.02558267	0.360023437	-0.316367891	0.220539029	0.166536695	0.317076421	0.226197517	0.430976256	0.578416959	0.150604327	0.990386386	0.998885271	Bacteria.Actinobacteria.Coriobacteriia.Coriobacteriales.Coriobacteriaceae.Collinsella	SLC27A3
60797	ENSG00000143575	rs11265425	0.426715099	0.40668034	0.69526994	0.543131661	-0.174547272	0.176279629	0.112908578	0.206402367	0.218226844	0.211069909	0.286965802	0.337643805	0.410353739	0.200812477	0.990386386	0.998885271	Bacteria.Actinobacteria.Coriobacteriia.Coriobacteriales.Coriobacteriaceae.Collinsella	HAX1
60798	ENSG00000143578	rs6666912	0.678535949	0.564509537	0.432029459	0.800906714	0.090543062	0.174732746	-0.230493917	-0.097548267	0.217476108	0.301720904	0.29152831	0.385249739	0.515787462	0.251405199	0.990386386	0.998885271	Bacteria.Actinobacteria.Coriobacteriia.Coriobacteriales.Coriobacteriaceae.Collinsella	CREB3L4
60799	ENSG00000143621	rs4845564	0.27102413	0.250354521	0.54959579	0.549407842	-0.277394529	0.294983627	-0.20600323	0.191495162	0.249871029	0.254330167	0.34247959	0.318209725	0.328319972	0.146868549	0.990386386	0.998885271	Bacteria.Actinobacteria.Coriobacteriia.Coriobacteriales.Coriobacteriaceae.Collinsella	ILF2
60800	ENSG00000143622	rs490498	0.080313602	0.403532717	0.747624797	0.125669098	-0.53482284	0.196751744	-0.132848023	0.48350481	0.301037372	0.234000547	0.411113126	0.311663408	0.172526405	0.19989633	0.990386386	0.998885271	Bacteria.Actinobacteria.Coriobacteriia.Coriobacteriales.Coriobacteriaceae.Collinsella	RIT1
60801	ENSG00000143633	rs11586657	0.167059113	0.0020214	0.305725141	0.064424058	-0.284894188	1.019575123	0.268993491	-0.833221269	0.203881309	0.316946374	0.260559373	0.442918924	0.25529044	0.006296127	0.990386386	0.998885271	Bacteria.Actinobacteria.Coriobacteriia.Coriobacteriales.Coriobacteriaceae.Collinsella	C1orf131
60802	ENSG00000143643	rs12749386	0.32223653	0.599688937	0.058253059	0.053701807	-0.202761744	0.154297257	0.486394987	-0.739174116	0.20327654	0.292544008	0.252307641	0.376187814	0.356365796	0.260933865	0.983985574	0.946064783	Bacteria.Actinobacteria.Coriobacteriia.Coriobacteriales.Coriobacteriaceae.Collinsella	TTC13
60803	ENSG00000143740	rs12141801	0.765807825	0.04705579	0.538423171	0.017462394	0.061180441	-0.540827645	-0.164879101	0.8797017	0.2045393	0.267171938	0.266589472	0.360663509	0.54336871	0.050510108	0.990386386	0.868991443	Bacteria.Actinobacteria.Coriobacteriia.Coriobacteriales.Coriobacteriaceae.Collinsella	SNAP47
60804	ENSG00000143748	rs12128373	0.318042923	0.462291602	0.123093329	0.148297216	-0.2421873	0.187886531	0.481543091	-0.473366101	0.240691191	0.254087066	0.308243802	0.323567356	0.353650796	0.218506793	0.990386386	0.998885271	Bacteria.Actinobacteria.Coriobacteriia.Coriobacteriales.Coriobacteriaceae.Collinsella	NVL
60805	ENSG00000143771	rs4654037	0.200545691	0.079926144	0.442748252	0.79842929	-0.577203042	0.472216284	-0.460114908	0.088938674	0.44636363	0.265448866	0.595788545	0.346835148	0.281593751	0.070316527	0.990386386	0.998885271	Bacteria.Actinobacteria.Coriobacteriia.Coriobacteriales.Coriobacteriaceae.Collinsella	CNIH4
60806	ENSG00000143799	rs907187	0.427563379	0.648579939	0.419205476	0.537040402	-0.145595384	0.142192049	0.200606995	-0.241720629	0.182365875	0.310557895	0.246759451	0.389502291	0.410657349	0.273851843	0.990386386	0.998885271	Bacteria.Actinobacteria.Coriobacteriia.Coriobacteriales.Coriobacteriaceae.Collinsella	PARP1
60807	ENSG00000143801	rs2000399	0.102944624	0.141232517	0.945150562	0.447992335	-0.350262557	0.318199796	0.018701271	0.222813927	0.211764016	0.213650622	0.270781046	0.291873999	0.196910349	0.101636995	0.999297651	0.998885271	Bacteria.Actinobacteria.Coriobacteriia.Coriobacteriales.Coriobacteriaceae.Collinsella	PSEN2
60808	ENSG00000143850	rs12023102	0.550098578	0.068934581	0.599199964	0.108847471	-0.149402602	0.495411049	0.173632122	-0.555744872	0.248695309	0.267863733	0.328760876	0.341844432	0.469961037	0.063963083	0.990386386	0.998885271	Bacteria.Actinobacteria.Coriobacteriia.Coriobacteriales.Coriobacteriaceae.Collinsella	PLEKHA6
60809	ENSG00000143891	rs7584547	0.516257456	0.564166979	0.166397644	0.904527858	0.114167226	0.134418866	-0.325847281	0.036352611	0.174917778	0.231904088	0.232820119	0.301900749	0.454255357	0.251337066	0.990386386	0.998885271	Bacteria.Actinobacteria.Coriobacteriia.Coriobacteriales.Coriobacteriaceae.Collinsella	GALM
60810	ENSG00000143921	rs6714800	0.594610905	0.554413498	0.397135407	0.220601797	0.148688693	-0.134911192	-0.303540104	0.367407677	0.278025173	0.227031017	0.356110686	0.297056869	0.486553186	0.247908206	0.990386386	0.998885271	Bacteria.Actinobacteria.Coriobacteriia.Coriobacteriales.Coriobacteriaceae.Collinsella	ABCG8
60811	ENSG00000143971	rs7585530	0.697519963	0.896132492	0.335869335	0.72125501	-0.197251162	-0.037027897	0.571551307	-0.124219649	0.505258671	0.282525883	0.589507152	0.346659443	0.520060084	0.334800248	0.990386386	0.998885271	Bacteria.Actinobacteria.Coriobacteriia.Coriobacteriales.Coriobacteriaceae.Collinsella	ETAA1
60812	ENSG00000144026	rs6719142	0.795337606	0.687584988	0.295553178	0.158682008	0.04855027	-0.0744352	-0.266163981	0.33610426	0.186406943	0.184274287	0.252405196	0.235713601	0.549868518	0.282844596	0.990386386	0.998885271	Bacteria.Actinobacteria.Coriobacteriia.Coriobacteriales.Coriobacteriaceae.Collinsella	ZNF514
60813	ENSG00000144035	rs2280507	0.048572601	0.056832726	0.486934094	0.523990012	1.423558237	-0.771008176	-0.717348758	0.360535791	0.708197577	0.397612035	1.025986004	0.562748841	0.130382567	0.056399316	0.990386386	0.998885271	Bacteria.Actinobacteria.Coriobacteriia.Coriobacteriales.Coriobacteriaceae.Collinsella	NAT8
60814	ENSG00000144043	rs13429399	0.170828402	0.038920559	0.892304522	0.549018773	-0.345075854	0.554654701	-0.0444522	0.2262293	0.24917625	0.263159451	0.327046554	0.375560818	0.258969086	0.044601266	0.999297651	0.998885271	Bacteria.Actinobacteria.Coriobacteriia.Coriobacteriales.Coriobacteriaceae.Collinsella	TEX261
60815	ENSG00000144048	rs2272051	0.383729373	0.941254239	0.167391997	0.783470423	-0.325252178	0.018764821	0.678129411	-0.094298533	0.370879148	0.253650411	0.485681952	0.341737024	0.38899134	0.344921438	0.990386386	0.998885271	Bacteria.Actinobacteria.Coriobacteriia.Coriobacteriales.Coriobacteriaceae.Collinsella	DUSP11
60816	ENSG00000144115	rs35701411	0.937422443	0.461490349	0.648222512	0.891059432	-0.018907826	0.166876564	-0.152463324	0.046114341	0.239903417	0.22526928	0.332627751	0.335373289	0.594669351	0.218205865	0.990386386	0.998885271	Bacteria.Actinobacteria.Coriobacteriia.Coriobacteriales.Coriobacteriaceae.Collinsella	THNSL2
60817	ENSG00000144120	rs7571822	0.424012479	0.180760728	0.508327932	0.919461789	-0.351803962	0.375462391	-0.454020221	0.04208872	0.43726807	0.277515045	0.682615647	0.414645366	0.409174495	0.119112656	0.990386386	0.998885271	Bacteria.Actinobacteria.Coriobacteriia.Coriobacteriales.Coriobacteriaceae.Collinsella	TMEM177
60818	ENSG00000144134	rs1739557	0.392668076	0.154137462	0.650548604	0.336406783	0.203398658	-0.273542304	-0.145987922	0.258677161	0.236368445	0.189712368	0.320776968	0.267102797	0.393442653	0.10729432	0.990386386	0.998885271	Bacteria.Actinobacteria.Coriobacteriia.Coriobacteriales.Coriobacteriaceae.Collinsella	RABL2A
60819	ENSG00000144182	rs2516835	0.144497781	0.225901725	0.383547586	0.750893579	-0.550339079	0.314090637	0.416283331	-0.106711757	0.372599665	0.256907357	0.47449785	0.334720027	0.23851795	0.13732376	0.990386386	0.998885271	Bacteria.Actinobacteria.Coriobacteriia.Coriobacteriales.Coriobacteriaceae.Collinsella	LIPT1
60820	ENSG00000144214	rs6732980	0.228127832	0.141905883	0.8257654	0.840463228	-0.233926357	0.353219481	0.056050803	-0.060305902	0.192267122	0.237572291	0.253594255	0.298383967	0.302390832	0.101862729	0.996788334	0.998885271	Bacteria.Actinobacteria.Coriobacteriia.Coriobacteriales.Coriobacteriaceae.Collinsella	LYG1
60821	ENSG00000144229	rs16839301	0.95963517	0.925721195	0.7877362	0.609322242	0.010485178	0.032006002	0.077819699	-0.23355889	0.206372953	0.341973854	0.287832173	0.454811092	0.599445233	0.341279857	0.994213412	0.998885271	Bacteria.Actinobacteria.Coriobacteriia.Coriobacteriales.Coriobacteriaceae.Collinsella	THSD7B
60822	ENSG00000144231	rs6721274	0.420724847	0.132148257	0.974327707	0.46077307	0.264563315	-0.390214584	-0.013360647	0.253840335	0.32650065	0.255903981	0.413576531	0.342112764	0.407049658	0.097389487	0.999297651	0.998885271	Bacteria.Actinobacteria.Coriobacteriia.Coriobacteriales.Coriobacteriaceae.Collinsella	POLR2D
60823	ENSG00000144320	rs1020410	0.110972053	0.029228279	0.947458888	0.971723311	-0.426950454	0.628419008	0.021540149	0.01246925	0.26422764	0.281840379	0.325609947	0.350419685	0.204446072	0.036931776	0.999297651	0.998885271	Bacteria.Actinobacteria.Coriobacteriia.Coriobacteriales.Coriobacteriaceae.Collinsella	LNPK
60824	ENSG00000144331	rs13411964	0.583755163	0.995275503	0.267976995	0.387076779	-0.128427044	-0.001591433	0.330199596	-0.2869497	0.233224294	0.267731772	0.295532295	0.329530247	0.480818561	0.357891993	0.990386386	0.998885271	Bacteria.Actinobacteria.Coriobacteriia.Coriobacteriales.Coriobacteriaceae.Collinsella	ZNF385B
60825	ENSG00000144362	rs11685651	0.041696183	0.012030301	0.375838457	0.782148391	0.560004622	-0.663090195	-0.288801585	0.101547146	0.26953738	0.256639921	0.323874516	0.365714086	0.120866728	0.021222281	0.990386386	0.998885271	Bacteria.Actinobacteria.Coriobacteriia.Coriobacteriales.Coriobacteriaceae.Collinsella	PHOSPHO2
60826	ENSG00000144369	rs13030356	0.939772114	0.477599077	0.191644757	0.057602671	0.014541379	-0.1631724	-0.359472797	0.558270763	0.191714558	0.228436787	0.272439644	0.28882017	0.594700047	0.22326557	0.990386386	0.971617663	Bacteria.Actinobacteria.Coriobacteriia.Coriobacteriales.Coriobacteriaceae.Collinsella	FAM171B
60827	ENSG00000144401	rs2551945	0.037442938	0.041830789	0.802870165	0.889569333	-0.918941953	0.566097424	0.154979117	-0.051754387	0.43256012	0.272655159	0.618292309	0.371279653	0.114126302	0.046293609	0.994959178	0.998885271	Bacteria.Actinobacteria.Coriobacteriia.Coriobacteriales.Coriobacteriaceae.Collinsella	METTL21A
60828	ENSG00000144410	rs17458322	0.1596868	0.306916727	0.290358019	0.818190852	0.328188998	-0.294803883	-0.321904403	0.094646543	0.230726411	0.286270583	0.301968256	0.410070585	0.249620595	0.166563139	0.990386386	0.998885271	Bacteria.Actinobacteria.Coriobacteriia.Coriobacteriales.Coriobacteriaceae.Collinsella	CPO
60829	ENSG00000144451	rs1912182	0.671211883	0.690256616	0.779610221	0.879056442	0.246363743	-0.133068144	-0.225534226	0.070336316	0.577751128	0.332430601	0.802640121	0.460420166	0.513437276	0.283503782	0.992566349	0.998885271	Bacteria.Actinobacteria.Coriobacteriia.Coriobacteriales.Coriobacteriaceae.Collinsella	SPAG16
60830	ENSG00000144455	rs11915920	0.009045542	0.000604892	0.719973757	0.376440363	0.750617749	-0.78786004	-0.144827733	0.271849421	0.278932202	0.21851933	0.402238485	0.305250647	0.053574561	0.00292691	0.990386386	0.998885271	Bacteria.Actinobacteria.Coriobacteriia.Coriobacteriales.Coriobacteriaceae.Collinsella	SUMF1
60831	ENSG00000144554	rs59318799	0.287571102	0.145907564	0.872195437	0.745049875	-0.208313115	0.486823968	0.041528981	-0.131032678	0.194275973	0.330773845	0.257134998	0.401251427	0.337918507	0.103557782	0.999297651	0.998885271	Bacteria.Actinobacteria.Coriobacteriia.Coriobacteriales.Coriobacteriaceae.Collinsella	FANCD2
60832	ENSG00000144559	rs420599	0.762097015	0.303759418	0.565891916	0.925277006	0.075319659	-0.213412691	0.190670779	-0.02514949	0.247759952	0.205875877	0.330417303	0.267112105	0.542716504	0.165530855	0.990386386	0.998885271	Bacteria.Actinobacteria.Coriobacteriia.Coriobacteriales.Coriobacteriaceae.Collinsella	TAMM41
60833	ENSG00000144580	rs538483	0.046928932	0.071399006	0.395558702	0.476347305	-0.547467959	0.406850167	0.339536345	-0.208692458	0.270291868	0.221971773	0.397006159	0.291331559	0.128422477	0.065247309	0.990386386	0.998885271	Bacteria.Actinobacteria.Coriobacteriia.Coriobacteriales.Coriobacteriaceae.Collinsella	CNOT9
60834	ENSG00000144635	rs10510656	0.859923216	0.161973494	0.904912897	0.508833503	0.042114635	-0.428366937	0.037135157	0.280829462	0.237703076	0.302829445	0.309654576	0.42273033	0.571781193	0.110980017	0.999297651	0.998885271	Bacteria.Actinobacteria.Coriobacteriia.Coriobacteriales.Coriobacteriaceae.Collinsella	DYNC1LI1
60835	ENSG00000144655	rs1274964	0.007944793	0.015165208	0.008711052	0.017504726	-1.838058285	0.955927516	2.239839611	-1.146172246	0.67107279	0.383216362	0.828031475	0.470096652	0.049642345	0.024533986	0.958225362	0.868991443	Bacteria.Actinobacteria.Coriobacteriia.Coriobacteriales.Coriobacteriaceae.Collinsella	CSRNP1
60836	ENSG00000144677	rs71323637	0.243080747	0.8050336	0.458561649	0.229171955	0.249996509	-0.074647639	-0.209891775	-0.528424437	0.21221624	0.301183604	0.281485019	0.435305452	0.311918774	0.314108	0.990386386	0.998885271	Bacteria.Actinobacteria.Coriobacteriia.Coriobacteriales.Coriobacteriaceae.Collinsella	CTDSPL
60837	ENSG00000144712	rs6806919	0.854960629	0.475095452	0.519384254	0.689043229	-0.031495517	0.221308034	-0.15100337	0.184315725	0.171618173	0.308064049	0.233095272	0.458559709	0.570166852	0.222417743	0.990386386	0.998885271	Bacteria.Actinobacteria.Coriobacteriia.Coriobacteriales.Coriobacteriaceae.Collinsella	CAND2
60838	ENSG00000144730	rs112893170	0.806624116	0.419577739	0.805979073	0.839483107	0.045502669	-0.251509223	0.060977905	-0.082544346	0.185132982	0.309621458	0.247253896	0.40588757	0.553924713	0.204816282	0.994959178	0.998885271	Bacteria.Actinobacteria.Coriobacteriia.Coriobacteriales.Coriobacteriaceae.Collinsella	IL17RD
60839	ENSG00000144746	rs9856591	0.321259592	0.066431202	0.28778103	0.689355	0.260135517	-0.41898425	0.391386388	-0.119419959	0.260265992	0.224431659	0.365173275	0.297420316	0.355810181	0.06264243	0.990386386	0.998885271	Bacteria.Actinobacteria.Coriobacteriia.Coriobacteriales.Coriobacteriaceae.Collinsella	ARL6IP5
60840	ENSG00000144791	rs6766379	0.147832683	0.041314199	0.156704167	0.033386118	0.616921034	-0.558893955	-0.838416855	0.77540047	0.421202989	0.268482395	0.585155375	0.356740323	0.240476483	0.046238861	0.990386386	0.868991443	Bacteria.Actinobacteria.Coriobacteriia.Coriobacteriales.Coriobacteriaceae.Collinsella	LIMD1
60841	ENSG00000144820	rs56119609	0.126580351	0.24307658	0.900970702	0.355586046	-0.380814322	0.275959365	0.041081889	0.292979868	0.24607184	0.234253412	0.328859818	0.314883058	0.221866871	0.144469099	0.999297651	0.998885271	Bacteria.Actinobacteria.Coriobacteriia.Coriobacteriales.Coriobacteriaceae.Collinsella	ADGRG7
60842	ENSG00000144827	rs56712396	0.966927446	0.245097117	0.805265695	0.513881706	0.0091694	-0.290115905	0.069812496	0.240369197	0.220300574	0.247339036	0.282017847	0.366191234	0.601669195	0.145003388	0.994959178	0.998885271	Bacteria.Actinobacteria.Coriobacteriia.Coriobacteriales.Coriobacteriaceae.Collinsella	ABHD10
60843	ENSG00000144847	rs9289121	0.451920135	0.440804543	0.840594752	0.951081255	-0.214039657	0.231653502	0.069653571	0.022137176	0.282831959	0.298680809	0.344923053	0.359449592	0.42350999	0.211113119	0.996788334	0.998885271	Bacteria.Actinobacteria.Coriobacteriia.Coriobacteriales.Coriobacteriaceae.Collinsella	IGSF11
60844	ENSG00000144895	rs14434	0.122313875	0.126933226	0.77524307	0.995640381	-1.480781568	0.761492278	0.296717237	-0.003011351	0.945864194	0.492521376	1.034888335	0.549010116	0.218087811	0.094544685	0.991618342	0.998885271	Bacteria.Actinobacteria.Coriobacteriia.Coriobacteriales.Coriobacteriaceae.Collinsella	EIF2A
60845	ENSG00000144908	rs1968629	0.935794333	0.258046287	0.051870561	0.243680973	0.021472411	0.22847552	-0.651715723	0.306184527	0.26551972	0.200237193	0.329048783	0.260247643	0.594297693	0.149659122	0.983985574	0.998885271	Bacteria.Actinobacteria.Coriobacteriia.Coriobacteriales.Coriobacteriaceae.Collinsella	ALDH1L1
60846	ENSG00000144909	rs2294050	0.859118955	0.032205507	0.763058104	0.198985231	0.040048819	-0.800308902	0.08721522	0.638177488	0.224738946	0.365629091	0.288090427	0.491785023	0.57152591	0.039208846	0.990386386	0.998885271	Bacteria.Actinobacteria.Coriobacteriia.Coriobacteriales.Coriobacteriaceae.Collinsella	OSBPL11
60847	ENSG00000145002	rs545224582	0.116465293	3.71803495854707e-05	0.841529249	0.117226841	-0.279502171	1.358675506	0.04492695	-0.662712203	0.175678746	0.306811671	0.223807472	0.417426737	0.211354518	0.000417747	0.996788334	0.998885271	Bacteria.Actinobacteria.Coriobacteriia.Coriobacteriales.Coriobacteriaceae.Collinsella	FAM86B2
60848	ENSG00000145012	rs2378456	0.789385397	0.761000426	0.698378099	0.290706989	0.055502595	-0.13506153	0.102051655	-0.652733714	0.206935432	0.442174077	0.262188396	0.612755631	0.54789314	0.302259788	0.990386386	0.998885271	Bacteria.Actinobacteria.Coriobacteriia.Coriobacteriales.Coriobacteriaceae.Collinsella	LPP
60849	ENSG00000145014	rs6437394	0.902605926	0.432210071	0.463126917	0.051621896	0.030226696	0.225475106	0.237235786	-0.684829517	0.246048053	0.285292964	0.321426173	0.34538973	0.58450651	0.208726284	0.990386386	0.930201379	Bacteria.Actinobacteria.Coriobacteriia.Coriobacteriales.Coriobacteriaceae.Collinsella	TMEM44
60850	ENSG00000145214	rs4690220	0.756282745	0.559246161	0.370566945	0.945182414	0.100424958	0.132597866	-0.346523641	-0.021144484	0.322207355	0.225895949	0.384317795	0.30633521	0.541566996	0.249732244	0.990386386	0.998885271	Bacteria.Actinobacteria.Coriobacteriia.Coriobacteriales.Coriobacteriaceae.Collinsella	DGKQ
60851	ENSG00000145247	rs2605261	0.019200059	0.021336987	0.358897043	0.847849921	0.777600523	-0.573255669	-0.363060364	0.060529428	0.323807217	0.243002116	0.392916858	0.314227591	0.079101026	0.030126543	0.990386386	0.998885271	Bacteria.Actinobacteria.Coriobacteriia.Coriobacteriales.Coriobacteriaceae.Collinsella	OCIAD2
60852	ENSG00000145332	rs4583723	0.018038119	0.000942292	0.511155281	0.171770226	0.602122247	-0.802868514	-0.212302564	0.42415861	0.248167394	0.231668369	0.321341702	0.306965461	0.076642416	0.003808845	0.990386386	0.998885271	Bacteria.Actinobacteria.Coriobacteriia.Coriobacteriales.Coriobacteriaceae.Collinsella	KLHL8
60853	ENSG00000145335	rs2298727	0.160202282	0.167253997	0.135156309	0.914694101	0.268298132	-0.536971146	-0.366686914	0.059063811	0.18885788	0.384456413	0.242376031	0.549241	0.250078817	0.11324294	0.990386386	0.998885271	Bacteria.Actinobacteria.Coriobacteriia.Coriobacteriales.Coriobacteriaceae.Collinsella	SNCA
60854	ENSG00000145348	rs6814166	0.153058552	0.009467066	0.46691562	0.566876797	-0.252647646	0.72646138	0.168602359	-0.222137292	0.174754846	0.271667449	0.230391267	0.385926766	0.244007276	0.018007957	0.990386386	0.998885271	Bacteria.Actinobacteria.Coriobacteriia.Coriobacteriales.Coriobacteriaceae.Collinsella	TBCK
60855	ENSG00000145354	rs6823625	0.034450579	0.009889406	0.522527079	0.345694206	0.522002093	-0.631508578	-0.219472474	0.290143315	0.241646193	0.23760835	0.341359597	0.305454149	0.109969293	0.018545246	0.990386386	0.998885271	Bacteria.Actinobacteria.Coriobacteriia.Coriobacteriales.Coriobacteriaceae.Collinsella	CISD2
60856	ENSG00000145384	rs1546505	0.307239855	0.024425533	0.737631596	0.906727822	-0.243803737	0.587892594	-0.099210005	-0.04014757	0.236906153	0.255155735	0.294891922	0.341319473	0.347119077	0.032876807	0.990386386	0.998885271	Bacteria.Actinobacteria.Coriobacteriia.Coriobacteriales.Coriobacteriaceae.Collinsella	FABP2
60857	ENSG00000145388	rs3087958	0.14592397	0.581940526	0.494100937	0.504739801	-0.351371002	0.127773261	0.212743072	0.219118141	0.238749844	0.23091984	0.309363434	0.326663649	0.239770296	0.256326738	0.990386386	0.998885271	Bacteria.Actinobacteria.Coriobacteriia.Coriobacteriales.Coriobacteriaceae.Collinsella	METTL14
60858	ENSG00000145431	rs1002091	0.366969477	0.387125842	0.421819147	0.652014013	0.376729489	-0.246753747	-0.396537323	0.153135987	0.414671231	0.283399062	0.490531662	0.338003453	0.379701745	0.195080168	0.990386386	0.998885271	Bacteria.Actinobacteria.Coriobacteriia.Coriobacteriales.Coriobacteriaceae.Collinsella	PDGFC
60859	ENSG00000145439	rs3762914	0.760939334	0.733704909	0.501029499	0.122385443	-0.060366896	0.162577632	-0.180870399	0.918378888	0.197581322	0.475838836	0.26730308	0.58673824	0.542528879	0.294952838	0.990386386	0.998885271	Bacteria.Actinobacteria.Coriobacteriia.Coriobacteriales.Coriobacteriaceae.Collinsella	CBR4
60860	ENSG00000145476	rs6552962	0.048091555	0.019190969	0.748184556	0.871697246	-0.875646661	0.63654121	-0.186758893	0.057702282	0.43465867	0.265046645	0.579277366	0.355875621	0.129710448	0.028365227	0.990386386	0.998885271	Bacteria.Actinobacteria.Coriobacteriia.Coriobacteriales.Coriobacteriaceae.Collinsella	CYP4V2
60861	ENSG00000145545	rs248794	0.147929119	0.185067071	0.128720186	0.302416988	-0.566304433	0.372552766	0.789262016	-0.385509114	0.386738012	0.278124558	0.512924972	0.370855023	0.240476483	0.121167439	0.990386386	0.998885271	Bacteria.Actinobacteria.Coriobacteriia.Coriobacteriales.Coriobacteriaceae.Collinsella	SRD5A1
60862	ENSG00000145569	rs60958090	0.050837102	0.015110113	0.587863213	0.659277554	0.514362734	-0.547367428	-0.20656374	0.146093557	0.25851597	0.219306332	0.379264852	0.329824651	0.134218808	0.024490419	0.990386386	0.998885271	Bacteria.Actinobacteria.Coriobacteriia.Coriobacteriales.Coriobacteriaceae.Collinsella	OTULINL
60863	ENSG00000145623	rs6864478	0.156215174	0.048989202	0.185507348	0.11533261	0.392590399	-0.473297809	-0.465600966	0.480091136	0.273671912	0.235906543	0.347941605	0.300802983	0.246592885	0.051505644	0.990386386	0.998885271	Bacteria.Actinobacteria.Coriobacteriia.Coriobacteriales.Coriobacteriaceae.Collinsella	OSMR
60864	ENSG00000145626	rs55748256	0.074535054	0.003036627	0.506037479	0.9127645	0.370698627	-0.826838791	-0.167553791	0.03907768	0.204528862	0.26849495	0.250556193	0.355317905	0.16600126	0.008283942	0.990386386	0.998885271	Bacteria.Actinobacteria.Coriobacteriia.Coriobacteriales.Coriobacteriaceae.Collinsella	UGT3A1
60865	ENSG00000145700	rs73763040	0.694048101	0.544010459	0.328694998	0.364628733	-0.068129521	-0.231225544	0.222510709	-0.409618099	0.172427458	0.379078938	0.226096207	0.448662109	0.518893208	0.244991631	0.990386386	0.998885271	Bacteria.Actinobacteria.Coriobacteriia.Coriobacteriales.Coriobacteriaceae.Collinsella	ANKRD31
60866	ENSG00000145703	rs153317	0.266260161	0.080932578	0.606278715	0.344112945	-0.300454187	0.404363834	0.193508959	-0.319364661	0.267937208	0.228082027	0.373633594	0.335109671	0.325861366	0.070919596	0.990386386	0.998885271	Bacteria.Actinobacteria.Coriobacteriia.Coriobacteriales.Coriobacteriaceae.Collinsella	IQGAP2
60867	ENSG00000145736	rs28478097	0.019657453	0.012346128	0.811814515	0.847193479	0.736469809	-0.636214223	-0.099314778	0.061274087	0.307886356	0.24718412	0.415446121	0.316709529	0.079742402	0.021453	0.995641724	0.998885271	Bacteria.Actinobacteria.Coriobacteriia.Coriobacteriales.Coriobacteriaceae.Collinsella	GTF2H2
60868	ENSG00000145743	rs2052463	0.887122807	0.38130402	0.345523824	0.501568245	-0.028483641	-0.300221954	0.249742599	-0.334848561	0.199879728	0.340587036	0.262827994	0.495488448	0.58019103	0.192953161	0.990386386	0.998885271	Bacteria.Actinobacteria.Coriobacteriia.Coriobacteriales.Coriobacteriaceae.Collinsella	FBXL17
60869	ENSG00000145817	rs6864309	0.345650903	0.054267883	0.385355586	0.640343153	0.17735798	-0.569002667	0.223033792	-0.178623609	0.186700266	0.290285694	0.255197979	0.380523017	0.36936674	0.054736871	0.990386386	0.998885271	Bacteria.Actinobacteria.Coriobacteriia.Coriobacteriales.Coriobacteriaceae.Collinsella	YIPF5
60870	ENSG00000145868	rs1128450	0.310211586	0.755339501	0.031797325	0.198926984	-0.237686945	-0.07400211	0.66635428	-0.42419818	0.232396985	0.236485151	0.303681611	0.326847807	0.348376824	0.300822424	0.983985574	0.998885271	Bacteria.Actinobacteria.Coriobacteriia.Coriobacteriales.Coriobacteriaceae.Collinsella	FBXO38
60871	ENSG00000145882	rs2227451	0.469419992	0.316672321	0.757936324	0.543015808	-0.150661508	0.205579911	-0.078985868	0.164934995	0.207042391	0.203727645	0.255210302	0.269731592	0.431695299	0.170297681	0.990386386	0.998885271	Bacteria.Actinobacteria.Coriobacteriia.Coriobacteriales.Coriobacteriaceae.Collinsella	PCYOX1L
60872	ENSG00000145907	rs6876258	0.48203941	0.932287351	0.850685542	0.277059529	-0.154968468	-0.025993094	0.053891431	0.447630704	0.219164456	0.30473581	0.285147242	0.408367736	0.438815532	0.342507518	0.996788334	0.998885271	Bacteria.Actinobacteria.Coriobacteriia.Coriobacteriales.Coriobacteriaceae.Collinsella	G3BP1
60873	ENSG00000145979	rs538190	0.729505276	0.164878494	0.374246643	0.07916248	-0.062194228	0.409163923	0.214721174	-0.65748662	0.179091194	0.291287026	0.239991375	0.368635998	0.531746581	0.112447436	0.990386386	0.998885271	Bacteria.Actinobacteria.Coriobacteriia.Coriobacteriales.Coriobacteriaceae.Collinsella	TBC1D7
60874	ENSG00000145982	rs13219662	0.353113039	0.139646599	0.444346285	0.270014835	0.227801621	-0.378246921	-0.261165132	0.379324967	0.243568837	0.252938305	0.339367687	0.340961949	0.374317874	0.100786651	0.990386386	0.998885271	Bacteria.Actinobacteria.Coriobacteriia.Coriobacteriales.Coriobacteriaceae.Collinsella	FARS2
60875	ENSG00000145990	rs6458872	0.298569137	0.014454414	0.797096936	0.35937662	0.196164956	-0.775919175	-0.065437962	0.341752759	0.187199537	0.308743563	0.253475565	0.370228732	0.342658123	0.023666786	0.994959178	0.998885271	Bacteria.Actinobacteria.Coriobacteriia.Coriobacteriales.Coriobacteriaceae.Collinsella	GFOD1
60876	ENSG00000146070	rs9395208	0.708618567	0.09633878	0.848962479	0.793424667	0.073362743	-0.492553918	0.04954214	0.099457334	0.195448955	0.291917865	0.259107426	0.378243893	0.525721237	0.079680018	0.996788334	0.998885271	Bacteria.Actinobacteria.Coriobacteriia.Coriobacteriales.Coriobacteriaceae.Collinsella	PLA2G7
60877	ENSG00000146085	rs3729619	0.046862636	0.004308225	0.610750967	0.865147817	-0.509770132	0.658991821	-0.163545762	0.04715538	0.251601841	0.222747045	0.319752538	0.276573781	0.128422477	0.010616904	0.990386386	0.998885271	Bacteria.Actinobacteria.Coriobacteriia.Coriobacteriales.Coriobacteriaceae.Collinsella	MMUT
60878	ENSG00000146215	rs2254303	0.656842485	0.276911405	0.501926109	0.913378799	0.168029612	-0.26197892	0.299918821	-0.032465788	0.376469683	0.23892564	0.444174328	0.297300631	0.508113841	0.156579769	0.990386386	0.998885271	Bacteria.Actinobacteria.Coriobacteriia.Coriobacteriales.Coriobacteriaceae.Collinsella	CRIP3
60879	ENSG00000146243	rs2275290	0.124673316	0.011898705	0.638673658	0.660409906	0.347224359	-0.485834248	0.138009129	-0.12175908	0.223217817	0.187730972	0.292537248	0.275866221	0.220190406	0.021146704	0.990386386	0.998885271	Bacteria.Actinobacteria.Coriobacteriia.Coriobacteriales.Coriobacteriaceae.Collinsella	IRAK1BP1
60880	ENSG00000146247	rs9343869	0.243018943	0.8040442	0.021127533	0.214843264	-0.207362419	-0.047202235	0.556733969	-0.323433293	0.17600182	0.189466733	0.235600944	0.258211855	0.311918774	0.314086949	0.958225362	0.998885271	Bacteria.Actinobacteria.Coriobacteriia.Coriobacteriales.Coriobacteriaceae.Collinsella	PHIP
60881	ENSG00000146350	rs56140776	0.633129095	0.023402999	0.955316111	0.384129155	0.093290282	-0.783213281	-0.014728373	0.399840413	0.194521105	0.337367553	0.261843075	0.456316473	0.500414132	0.031896481	0.999297651	0.998885271	Bacteria.Actinobacteria.Coriobacteriia.Coriobacteriales.Coriobacteriaceae.Collinsella	TBC1D32
60882	ENSG00000146374	rs10457487	0.482768658	0.16405766	0.285057433	0.105966647	0.177213445	-0.369044283	-0.371245274	0.525466932	0.251043749	0.262207376	0.344411704	0.320528734	0.439144864	0.112060558	0.990386386	0.998885271	Bacteria.Actinobacteria.Coriobacteriia.Coriobacteriales.Coriobacteriaceae.Collinsella	RSPO3
60883	ENSG00000146386	rs12196247	0.211471321	0.160117448	0.577995121	0.935702001	0.304868404	-0.444711415	-0.173824831	0.030215367	0.241582505	0.312972538	0.310885019	0.373094095	0.290586202	0.109992521	0.990386386	0.998885271	Bacteria.Actinobacteria.Coriobacteriia.Coriobacteriales.Coriobacteriaceae.Collinsella	ABRACL
60884	ENSG00000146416	rs3804536	0.237574976	0.426192792	0.326211106	0.732102165	0.270141052	-0.281956436	-0.294681051	0.145635079	0.22661858	0.352114789	0.297884517	0.423597155	0.307806643	0.206826989	0.990386386	0.998885271	Bacteria.Actinobacteria.Coriobacteriia.Coriobacteriales.Coriobacteriaceae.Collinsella	AIG1
60885	ENSG00000146433	rs9457408	0.145781781	0.057985201	0.712890859	0.731817762	-0.387957732	0.462919777	0.129389195	-0.10701541	0.263515303	0.239867174	0.350090333	0.310923585	0.239711762	0.057098375	0.990386386	0.998885271	Bacteria.Actinobacteria.Coriobacteriia.Coriobacteriales.Coriobacteriaceae.Collinsella	TMEM181
60886	ENSG00000146457	rs9456444	0.116293979	0.184986555	0.378628927	0.664562905	-0.332525194	0.331085796	0.23857448	0.16089993	0.208906019	0.247122006	0.269126683	0.369366932	0.211354518	0.121167439	0.990386386	0.998885271	Bacteria.Actinobacteria.Coriobacteriia.Coriobacteriales.Coriobacteriaceae.Collinsella	WTAP
60887	ENSG00000146469	rs507929	0.067290597	0.004648085	0.264642664	0.063273097	-0.49855748	0.635772724	0.41080142	-0.580222706	0.267920572	0.216854167	0.365092402	0.307061567	0.158267564	0.011063708	0.990386386	0.998885271	Bacteria.Actinobacteria.Coriobacteriia.Coriobacteriales.Coriobacteriaceae.Collinsella	VIP
60888	ENSG00000146476	rs35972078	0.640402785	0.25508951	0.733477811	0.465169178	0.093341832	-0.354998272	0.091844837	-0.313832893	0.198882244	0.309175013	0.268576896	0.427162257	0.502440714	0.148912736	0.990386386	0.998885271	Bacteria.Actinobacteria.Coriobacteriia.Coriobacteriales.Coriobacteriaceae.Collinsella	ARMT1
60889	ENSG00000146477	rs2665356	0.99438446	0.248506027	0.519332458	0.720266135	0.001409783	-0.417051939	0.167903589	-0.174345453	0.199538608	0.358159862	0.259150936	0.484748635	0.607495038	0.146107391	0.990386386	0.998885271	Bacteria.Actinobacteria.Coriobacteriia.Coriobacteriales.Coriobacteriaceae.Collinsella	SLC22A3
60890	ENSG00000146530	rs6945190	0.017495257	0.015683059	0.940032003	0.71631183	0.624030477	-0.578045003	0.026969811	-0.118198866	0.255920431	0.23295339	0.357115841	0.323850987	0.075462882	0.025081762	0.999297651	0.998885271	Bacteria.Actinobacteria.Coriobacteriia.Coriobacteriales.Coriobacteriaceae.Collinsella	VWDE
60891	ENSG00000146555	rs6949533	0.542379091	0.501888422	0.164255333	0.202936599	0.150695754	-0.171116324	-0.477839476	0.419356923	0.246055365	0.253397758	0.339668342	0.326043771	0.46780789	0.231930804	0.990386386	0.998885271	Bacteria.Actinobacteria.Coriobacteriia.Coriobacteriales.Coriobacteriaceae.Collinsella	SDK1
60892	ENSG00000146574	rs142437481	0.084263399	0.125915975	0.539948058	0.81219395	-0.534761895	0.912328108	0.258978753	-0.180166712	0.30500142	0.588470339	0.420318427	0.755212269	0.176194922	0.094214922	0.990386386	0.998885271	Bacteria.Actinobacteria.Coriobacteriia.Coriobacteriales.Coriobacteriaceae.Collinsella	CCZ1B
60893	ENSG00000146676	rs71537749	0.264584289	0.752104459	0.074943178	0.491347611	-0.193767489	-0.091374802	0.41823954	-0.297257055	0.172186141	0.288061992	0.231091417	0.429508157	0.325383344	0.300346023	0.983985574	0.998885271	Bacteria.Actinobacteria.Coriobacteriia.Coriobacteriales.Coriobacteriaceae.Collinsella	PURB
60894	ENSG00000146707	rs2428878	4.75203142245847e-08	8.68540536105949e-10	0.06446247	0.334707844	-1.003224289	1.295646967	0.403099802	-0.235866108	0.162357111	0.180707055	0.214309109	0.242687908	1.18770609357926e-05	1.1515210925232e-07	0.983985574	0.998885271	Bacteria.Actinobacteria.Coriobacteriia.Coriobacteriales.Coriobacteriaceae.Collinsella	POMZP3
60895	ENSG00000146729	rs7793921	0.03126188	0.024652704	0.523620952	0.591412249	0.701724849	-0.522998438	-0.307952456	0.17711565	0.318759013	0.227365227	0.480244686	0.328319851	0.105352309	0.033115339	0.990386386	0.998885271	Bacteria.Actinobacteria.Coriobacteriia.Coriobacteriales.Coriobacteriaceae.Collinsella	NIPSNAP2
60896	ENSG00000146733	rs200942360	0.712199871	0.177760464	0.56436381	0.718880748	-0.073961145	0.517359416	-0.149099037	0.181683958	0.199614497	0.379729224	0.257361164	0.502551024	0.526811811	0.11777955	0.990386386	0.998885271	Bacteria.Actinobacteria.Coriobacteriia.Coriobacteriales.Coriobacteriaceae.Collinsella	PSPH
60897	ENSG00000146802	rs75521107	0.777697361	0.587663514	0.903642301	0.664101938	-0.055646066	0.192088327	-0.031450229	0.194683927	0.19628492	0.352498034	0.258775245	0.446268294	0.5463381	0.257859371	0.999297651	0.998885271	Bacteria.Actinobacteria.Coriobacteriia.Coriobacteriales.Coriobacteriaceae.Collinsella	TMEM168
60898	ENSG00000146833	rs2571996	0.002699796	0.004250073	0.127181715	0.293757744	-0.895116421	0.733170802	0.588725544	-0.327371528	0.286934952	0.247422396	0.381032065	0.3092867	0.028115731	0.010532328	0.990386386	0.998885271	Bacteria.Actinobacteria.Coriobacteriia.Coriobacteriales.Coriobacteriaceae.Collinsella	TRIM4
60899	ENSG00000146856	rs3735002	8.36695302338983e-05	6.35627734949495e-05	0.074213053	0.099924477	-0.896302331	0.843334071	0.526939682	-0.421843482	0.213531115	0.197206265	0.290402233	0.252749911	0.003421975	0.000601944	0.983985574	0.998885271	Bacteria.Actinobacteria.Coriobacteriia.Coriobacteriales.Coriobacteriaceae.Collinsella	AGBL3
60900	ENSG00000146859	rs6585	0.002268264	0.003358619	0.263632048	0.861080334	-1.038422554	0.729047343	0.456430663	-0.053914208	0.326718095	0.239428204	0.404778887	0.306863765	0.026165631	0.008940377	0.990386386	0.998885271	Bacteria.Actinobacteria.Coriobacteriia.Coriobacteriales.Coriobacteriaceae.Collinsella	TMEM140
60901	ENSG00000146909	rs2365992	0.015131762	0.000666819	0.591927052	0.25188393	0.764272954	-0.737051579	-0.212899914	0.317300734	0.306279403	0.206170633	0.395203007	0.274464879	0.07035188	0.003080408	0.990386386	0.998885271	Bacteria.Actinobacteria.Coriobacteriia.Coriobacteriales.Coriobacteriaceae.Collinsella	NOM1
60902	ENSG00000146918	rs748949	0.939719439	0.739172442	0.299809022	0.465703577	-0.022366274	0.074903284	-0.472752945	0.23615315	0.294620339	0.22400921	0.452315219	0.321818089	0.594700047	0.296611191	0.990386386	0.998885271	Bacteria.Actinobacteria.Coriobacteriia.Coriobacteriales.Coriobacteriaceae.Collinsella	NCAPG2
60903	ENSG00000146963	rs77060056	0.34776772	0.769477353	0.155787012	0.288288449	-0.170460801	0.090425657	0.357270975	-0.387463952	0.180234632	0.307271655	0.248789406	0.361897586	0.370748159	0.304493681	0.990386386	0.998885271	Bacteria.Actinobacteria.Coriobacteriia.Coriobacteriales.Coriobacteriaceae.Collinsella	LUC7L2
60904	ENSG00000147324	rs13272624	0.576455455	0.840058405	0.687996643	0.560016566	-0.125238849	-0.046924111	0.116416211	0.196268405	0.223083127	0.231577159	0.288605807	0.33502459	0.478432666	0.32170975	0.990386386	0.998885271	Bacteria.Actinobacteria.Coriobacteriia.Coriobacteriales.Coriobacteriaceae.Collinsella	MFHAS1
60905	ENSG00000147454	rs7837994	0.230922222	0.007815374	0.994427469	0.429041049	-0.266988668	0.639239994	-0.001939977	-0.240712592	0.220776816	0.232872936	0.276700659	0.302476141	0.303077142	0.015941765	0.99963197	0.998885271	Bacteria.Actinobacteria.Coriobacteriia.Coriobacteriales.Coriobacteriaceae.Collinsella	SLC25A37
60906	ENSG00000147471	rs7463174	0.844565907	0.196027304	0.759947997	0.702255506	-0.035160718	0.397383525	-0.072069457	0.169951703	0.17862468	0.304186868	0.234878363	0.442619679	0.566609519	0.12555327	0.990386386	0.998885271	Bacteria.Actinobacteria.Coriobacteriia.Coriobacteriales.Coriobacteriaceae.Collinsella	PLPBP
60907	ENSG00000147576	rs1108	0.306542206	0.324615309	0.609462559	0.657638736	-0.283723765	0.252352321	0.196631122	-0.143245537	0.275296219	0.254249313	0.383051854	0.321739748	0.346504909	0.173330138	0.990386386	0.998885271	Bacteria.Actinobacteria.Coriobacteriia.Coriobacteriales.Coriobacteriaceae.Collinsella	ADHFE1
60908	ENSG00000147606	rs6993624	0.694109492	0.097719539	0.265713064	0.459655227	-0.082826543	0.474598926	-0.298476559	0.279407092	0.209668182	0.282466386	0.265866262	0.375629163	0.518893208	0.08012226	0.990386386	0.998885271	Bacteria.Actinobacteria.Coriobacteriia.Coriobacteriales.Coriobacteriaceae.Collinsella	SLC26A7
60909	ENSG00000147650	rs72679149	0.280903792	0.102181916	0.887585073	0.612430655	0.225337485	-0.514650066	-0.039776597	0.196827064	0.20723806	0.310446267	0.28028208	0.386644475	0.333970925	0.082790152	0.999297651	0.998885271	Bacteria.Actinobacteria.Coriobacteriia.Coriobacteriales.Coriobacteriaceae.Collinsella	LRP12
60910	ENSG00000147804	rs2280838	0.273260095	0.05872502	0.821452945	0.371138993	-0.325697589	0.436351195	0.102068659	-0.312874011	0.294765693	0.226784485	0.450453456	0.347415848	0.330178707	0.057544945	0.996788334	0.998885271	Bacteria.Actinobacteria.Coriobacteriia.Coriobacteriales.Coriobacteriaceae.Collinsella	SLC39A4
60911	ENSG00000147813	rs2305496	0.73492148	0.007815702	0.304105812	0.042140493	0.059066667	1.148329824	-0.238136799	-1.005982589	0.173704138	0.41833496	0.229892807	0.485277034	0.533704798	0.015941765	0.990386386	0.897097411	Bacteria.Actinobacteria.Coriobacteriia.Coriobacteriales.Coriobacteriaceae.Collinsella	NAPRT
60912	ENSG00000147996	rs1328781229	0.010103254	0.000593926	0.933417301	0.900842598	-0.682084706	1.143942626	-0.029228326	0.056023139	0.257414524	0.316780261	0.34849423	0.447881817	0.056533699	0.002894977	0.999297651	0.998885271	Bacteria.Actinobacteria.Coriobacteriia.Coriobacteriales.Coriobacteriaceae.Collinsella	ZNG1E
60913	ENSG00000148143	rs57684840	0.256404849	0.001182876	0.48652745	0.074718675	-0.225562653	1.126824841	0.170071352	-0.860746268	0.196996756	0.332141987	0.243016306	0.475215128	0.320781074	0.00433202	0.990386386	0.998885271	Bacteria.Actinobacteria.Coriobacteriia.Coriobacteriales.Coriobacteriaceae.Collinsella	ZNF462
60914	ENSG00000148154	rs1045989	0.12480328	0.36392085	0.522363985	0.813066522	-0.469584688	0.225556859	0.264246764	0.075128416	0.301984789	0.246689842	0.410838274	0.316417439	0.220190406	0.186650087	0.990386386	0.998885271	Bacteria.Actinobacteria.Coriobacteriia.Coriobacteriales.Coriobacteriaceae.Collinsella	UGCG
60915	ENSG00000148180	rs10818525	0.44663497	0.036056836	0.396421634	0.77270666	-0.194136443	0.50715682	-0.284904666	-0.091691989	0.253545922	0.236914912	0.333740039	0.31613245	0.420365449	0.042245788	0.990386386	0.998885271	Bacteria.Actinobacteria.Coriobacteriia.Coriobacteriales.Coriobacteriaceae.Collinsella	GSN
60916	ENSG00000148204	rs10733661	0.106036676	0.065704717	0.558587435	0.501741173	-0.584981376	0.505185632	0.266679245	-0.233044258	0.35690487	0.26986204	0.453556569	0.344984581	0.199804241	0.06208986	0.990386386	0.998885271	Bacteria.Actinobacteria.Coriobacteriia.Coriobacteriales.Coriobacteriaceae.Collinsella	CRB2
60917	ENSG00000148218	rs1771220	0.106223985	0.03284472	0.676022925	0.560155002	0.382305176	-0.537600056	-0.123450736	0.200753467	0.233377045	0.246546728	0.294077092	0.342801718	0.199804241	0.039772507	0.990386386	0.998885271	Bacteria.Actinobacteria.Coriobacteriia.Coriobacteriales.Coriobacteriaceae.Collinsella	ALAD
60918	ENSG00000148225	rs16932806	0.19670132	0.020516055	0.865094747	0.445090242	0.239074899	-0.828744251	-0.044083102	0.336365063	0.183285157	0.348964541	0.258451667	0.437803216	0.278995943	0.029441016	0.998112792	0.998885271	Bacteria.Actinobacteria.Coriobacteriia.Coriobacteriales.Coriobacteriaceae.Collinsella	WDR31
60919	ENSG00000148290	rs523304	0.059847198	0.010988847	0.973510391	0.793988836	-0.581935854	0.594030151	-0.013396869	-0.082591154	0.30382491	0.226892795	0.401898039	0.314981063	0.14842557	0.019903197	0.999297651	0.998885271	Bacteria.Actinobacteria.Coriobacteriia.Coriobacteriales.Coriobacteriaceae.Collinsella	SURF1
60920	ENSG00000148308	rs7324	0.485975653	0.788590139	0.234963518	0.975897695	0.173757555	0.074710265	-0.368755225	0.010622067	0.247968317	0.277475415	0.307607272	0.35022941	0.44061567	0.309600809	0.990386386	0.998885271	Bacteria.Actinobacteria.Coriobacteriia.Coriobacteriales.Coriobacteriaceae.Collinsella	GTF3C5
60921	ENSG00000148334	rs7851975	0.37881162	0.883596655	0.389172197	0.419931682	0.18793172	0.04579943	-0.248294806	-0.314630692	0.212080278	0.311586724	0.286408647	0.387623882	0.386819277	0.332147057	0.990386386	0.998885271	Bacteria.Actinobacteria.Coriobacteriia.Coriobacteriales.Coriobacteriaceae.Collinsella	PTGES2
60922	ENSG00000148341	rs1129098	0.728972335	0.412909274	0.767403374	0.037485456	0.082793346	0.175982232	0.089128513	-0.571331401	0.237918913	0.213550618	0.300082468	0.268996523	0.531742443	0.202787495	0.990386386	0.89277166	Bacteria.Actinobacteria.Coriobacteriia.Coriobacteriales.Coriobacteriaceae.Collinsella	SH3GLB2
60923	ENSG00000148459	rs1677728	0.208831448	0.022088759	0.362834629	0.951305633	-0.318413443	0.494718203	-0.318872889	-0.017090541	0.250841497	0.210963079	0.34795522	0.278785835	0.288367961	0.03085936	0.990386386	0.998885271	Bacteria.Actinobacteria.Coriobacteriia.Coriobacteriales.Coriobacteriaceae.Collinsella	PDSS1
60924	ENSG00000148468	rs11259612	0.069375593	0.071635396	0.892075822	0.89300846	-0.574770943	0.457459057	0.055335599	-0.041212985	0.311278814	0.249796791	0.406250454	0.305222241	0.161022975	0.065319833	0.999297651	0.998885271	Bacteria.Actinobacteria.Coriobacteriia.Coriobacteriales.Coriobacteriaceae.Collinsella	FAM171A1
60925	ENSG00000148484	rs780631	0.480509913	0.277989122	0.966596909	0.788069805	-0.138681961	0.491756289	-0.010843426	0.155502666	0.195445694	0.449499702	0.257940633	0.576086687	0.437600278	0.157035021	0.999297651	0.998885271	Bacteria.Actinobacteria.Coriobacteriia.Coriobacteriales.Coriobacteriaceae.Collinsella	RSU1
60926	ENSG00000148488	rs12252590	0.79382764	0.682741586	0.667281079	0.578014093	0.065629194	-0.152518066	-0.139889211	0.250600675	0.250092276	0.371483081	0.323931639	0.448220729	0.549868518	0.281463124	0.990386386	0.998885271	Bacteria.Actinobacteria.Coriobacteriia.Coriobacteriales.Coriobacteriaceae.Collinsella	ST8SIA6
60927	ENSG00000148498	rs4934671	0.023020102	0.015441997	0.241165163	0.297790501	0.440957195	-0.845840697	-0.292702412	0.433537543	0.189392889	0.34004614	0.247448859	0.413051588	0.087915235	0.02484609	0.990386386	0.998885271	Bacteria.Actinobacteria.Coriobacteriia.Coriobacteriales.Coriobacteriaceae.Collinsella	PARD3
60928	ENSG00000148572	rs72824934	0.335095238	0.986807419	0.017032071	0.184091727	-0.190264861	-0.005686638	0.633796382	-0.581479124	0.195925876	0.342590497	0.258800957	0.43311938	0.363851184	0.35610253	0.958225362	0.998885271	Bacteria.Actinobacteria.Coriobacteriia.Coriobacteriales.Coriobacteriaceae.Collinsella	NRBF2
60929	ENSG00000148634	rs482806	0.189949121	0.388635438	0.616185704	0.554785335	-0.339278799	0.249625945	0.163279633	0.212269772	0.256140827	0.287616561	0.324170223	0.35754798	0.274423227	0.195617829	0.990386386	0.998885271	Bacteria.Actinobacteria.Coriobacteriia.Coriobacteriales.Coriobacteriaceae.Collinsella	HERC4
60930	ENSG00000148655	rs11001615	0.299343207	0.143931862	0.39816813	0.174790825	-0.366788374	0.363905371	0.357155957	-0.432368761	0.350590722	0.246024161	0.419935398	0.315145444	0.342846811	0.102705344	0.990386386	0.998885271	Bacteria.Actinobacteria.Coriobacteriia.Coriobacteriales.Coriobacteriaceae.Collinsella	LRMDA
60931	ENSG00000148660	rs4746154	0.840885107	0.617898635	0.394471417	0.542158633	0.049207412	0.134524597	-0.273879662	0.237158546	0.244124935	0.268385939	0.319496512	0.387019482	0.565035589	0.265979597	0.990386386	0.998885271	Bacteria.Actinobacteria.Coriobacteriia.Coriobacteriales.Coriobacteriaceae.Collinsella	CAMK2G
60932	ENSG00000148672	rs1923934	0.590039722	0.855484259	0.095392415	0.349210398	0.102492606	0.041675696	-0.424930866	0.300331624	0.189288329	0.22792193	0.251108154	0.318510314	0.483868814	0.325236678	0.983985574	0.998885271	Bacteria.Actinobacteria.Coriobacteriia.Coriobacteriales.Coriobacteriaceae.Collinsella	GLUD1
60933	ENSG00000148690	rs7909452	0.704789897	0.583941381	0.735849929	0.920417364	0.092897757	-0.11580033	0.110372226	-0.027165609	0.244124771	0.210398476	0.325770738	0.270852034	0.523398636	0.256866702	0.990386386	0.998885271	Bacteria.Actinobacteria.Coriobacteriia.Coriobacteriales.Coriobacteriaceae.Collinsella	FRA10AC1
60934	ENSG00000148719	rs11596698	0.620206771	0.200348257	0.353907076	0.559445144	-0.114749341	0.321108728	-0.2791583	0.181962039	0.230448052	0.248210057	0.298976214	0.310151061	0.496440854	0.127578527	0.990386386	0.998885271	Bacteria.Actinobacteria.Coriobacteriia.Coriobacteriales.Coriobacteriaceae.Collinsella	DNAJB12
60935	ENSG00000148735	rs11196473	0.85183801	0.841577482	0.517517511	0.245994232	-0.037364692	0.087570756	-0.169291935	0.619820686	0.199258366	0.436375911	0.260158809	0.529445294	0.569266706	0.321934787	0.990386386	0.998885271	Bacteria.Actinobacteria.Coriobacteriia.Coriobacteriales.Coriobacteriaceae.Collinsella	PLEKHS1
60936	ENSG00000148773	rs7921573	0.382528646	0.463416973	0.686600849	0.154921437	0.148760608	0.345552906	-0.092687553	-0.814661322	0.169198897	0.468487974	0.228698719	0.566092059	0.388299112	0.218882645	0.990386386	0.998885271	Bacteria.Actinobacteria.Coriobacteriia.Coriobacteriales.Coriobacteriaceae.Collinsella	MKI67
60937	ENSG00000148803	rs4838728	0.531255539	0.662685845	0.706491746	0.989169353	0.583476424	-0.214497745	-0.41221383	-0.0079817	0.926950525	0.489484433	1.089847861	0.585729558	0.461169653	0.276957471	0.990386386	0.998885271	Bacteria.Actinobacteria.Coriobacteriia.Coriobacteriales.Coriobacteriaceae.Collinsella	FUOM
60938	ENSG00000148824	rs1056521	0.453886168	0.093799052	0.627722649	0.269600268	-0.124545529	0.4787388	0.11487698	-0.402464371	0.1652952	0.281512328	0.235767524	0.361445194	0.42420184	0.07831226	0.990386386	0.998885271	Bacteria.Actinobacteria.Coriobacteriia.Coriobacteriales.Coriobacteriaceae.Collinsella	MTG1
60939	ENSG00000148834	rs2282326	0.005287699	3.4803398535561e-05	0.986632099	0.251917304	-0.680695364	1.048619086	-0.004939001	-0.333902459	0.23584848	0.235807709	0.293646531	0.288845893	0.040873888	0.000397782	0.999297651	0.998885271	Bacteria.Actinobacteria.Coriobacteriia.Coriobacteriales.Coriobacteriaceae.Collinsella	GSTO1
60940	ENSG00000148843	rs1536225	0.019349898	0.005077361	0.081664725	0.049359703	-0.489184535	0.664329517	0.489424413	-0.581393749	0.20396922	0.229033872	0.276741161	0.290273215	0.07927848	0.011819542	0.983985574	0.916074637	Bacteria.Actinobacteria.Coriobacteriia.Coriobacteriales.Coriobacteriaceae.Collinsella	PDCD11
60941	ENSG00000148935	rs1055321	0.791352493	0.769819508	0.636948033	0.708767885	0.06001884	-0.113083542	-0.138675226	0.173851993	0.225935298	0.384852676	0.292441764	0.463415951	0.54890251	0.304493681	0.990386386	0.998885271	Bacteria.Actinobacteria.Coriobacteriia.Coriobacteriales.Coriobacteriaceae.Collinsella	GAS2
60942	ENSG00000148948	rs1037160	0.183291303	0.120002829	0.294735086	0.067712671	-0.308791191	0.407356147	0.309242194	-0.656763781	0.229580214	0.258561503	0.292755953	0.353497127	0.26859979	0.091743699	0.990386386	0.998885271	Bacteria.Actinobacteria.Coriobacteriia.Coriobacteriales.Coriobacteriaceae.Collinsella	LRRC4C
60943	ENSG00000149054	rs10769734	0.145551619	0.035873659	0.15254897	0.322248061	0.449277528	-0.506716707	0.567577498	-0.301238394	0.304988793	0.236467692	0.392095143	0.302010465	0.239508381	0.042127291	0.990386386	0.998885271	Bacteria.Actinobacteria.Coriobacteriia.Coriobacteriales.Coriobacteriaceae.Collinsella	ZNF215
60944	ENSG00000149084	rs11555762	0.000670812	3.59158077551483e-06	0.806031766	0.289492557	0.587547375	-0.879832783	-0.052842144	-0.257535124	0.164436912	0.173664735	0.214324338	0.241148628	0.012289404	7.0025872791572e-05	0.994959178	0.998885271	Bacteria.Actinobacteria.Coriobacteriia.Coriobacteriales.Coriobacteriaceae.Collinsella	HSD17B12
60945	ENSG00000149089	rs2956112	0.027432353	0.025817733	0.068812894	0.087080047	1.2365144	-0.739037956	-1.204728944	0.688286359	0.548065453	0.323960739	0.651091695	0.396193592	0.097445685	0.034059153	0.983985574	0.998885271	Bacteria.Actinobacteria.Coriobacteriia.Coriobacteriales.Coriobacteriaceae.Collinsella	APIP
60946	ENSG00000149182	rs3740691	0.654815357	0.941693328	0.878281059	0.337961085	-0.097346421	-0.018700777	-0.044922286	0.303721785	0.216733342	0.254691868	0.292172261	0.314632385	0.50791735	0.344986988	0.999297651	0.998885271	Bacteria.Actinobacteria.Coriobacteriia.Coriobacteriales.Coriobacteriaceae.Collinsella	ARFGAP2
60947	ENSG00000149196	rs12289477	0.399160966	0.242945042	0.779662482	0.644714508	-0.232676453	0.271710411	-0.098418162	0.154451422	0.274155089	0.230581549	0.350339777	0.333390122	0.394765575	0.144469099	0.992566349	0.998885271	Bacteria.Actinobacteria.Coriobacteriia.Coriobacteriales.Coriobacteriaceae.Collinsella	HIKESHI
60948	ENSG00000149231	rs11021568	0.075970957	0.047508126	0.437907903	0.327580743	-0.284561676	0.47750853	0.161267631	0.375754361	0.157797737	0.236389572	0.206610999	0.380924167	0.167869583	0.050673229	0.990386386	0.998885271	Bacteria.Actinobacteria.Coriobacteriia.Coriobacteriales.Coriobacteriaceae.Collinsella	CCDC82
60949	ENSG00000149262	rs2276441	0.002627359	0.001903108	0.618294913	0.629560603	-1.233392456	0.809820284	0.269271118	-0.162647246	0.394206279	0.250182131	0.537822139	0.335603935	0.02796126	0.006079911	0.990386386	0.998885271	Bacteria.Actinobacteria.Coriobacteriia.Coriobacteriales.Coriobacteriaceae.Collinsella	INTS4
60950	ENSG00000149292	rs7939992	0.007352815	0.006044482	0.993761265	0.828217187	0.67316271	-0.548223657	-0.00260975	-0.055010174	0.243251876	0.193150356	0.33248157	0.252497182	0.048231869	0.013312034	0.99963197	0.998885271	Bacteria.Actinobacteria.Coriobacteriia.Coriobacteriales.Coriobacteriaceae.Collinsella	TTC12
60951	ENSG00000149328	rs7113199	0.076159578	0.004843603	0.891767311	0.362548669	-0.577512548	0.60949737	0.060246836	-0.269071446	0.320458504	0.208928072	0.441037944	0.293435695	0.167955116	0.01144689	0.999297651	0.998885271	Bacteria.Actinobacteria.Coriobacteriia.Coriobacteriales.Coriobacteriaceae.Collinsella	GLB1L2
60952	ENSG00000149357	rs867677584	0.577455428	0.351880537	0.364119573	0.068725382	-0.117824369	0.351956417	0.253956007	-0.973269425	0.210428959	0.375348492	0.277865598	0.525829846	0.478432666	0.182308436	0.990386386	0.998885271	Bacteria.Actinobacteria.Coriobacteriia.Coriobacteriales.Coriobacteriaceae.Collinsella	LAMTOR1
60953	ENSG00000149380	rs12146503	0.010948781	0.023209615	0.114236859	0.54584039	0.536232264	-0.587844154	-0.41965427	0.185913411	0.204708656	0.252844176	0.262127849	0.306186742	0.059355756	0.031854634	0.990386386	0.998885271	Bacteria.Actinobacteria.Coriobacteriia.Coriobacteriales.Coriobacteriaceae.Collinsella	P4HA3
60954	ENSG00000149474	rs28437498	0.447159479	0.64551236	0.336711696	0.688796801	-0.176655523	0.128672731	0.300580762	-0.140083405	0.230983146	0.278418114	0.310568603	0.34822242	0.420683091	0.273138664	0.990386386	0.998885271	Bacteria.Actinobacteria.Coriobacteriia.Coriobacteriales.Coriobacteriaceae.Collinsella	KAT14
60955	ENSG00000149548	rs12282610	0.387571544	0.090943426	0.763629129	0.561137995	-0.18972769	0.488812274	0.0828932	-0.238426211	0.218109965	0.284872185	0.274496215	0.408155759	0.391650705	0.076697822	0.990386386	0.998885271	Bacteria.Actinobacteria.Coriobacteriia.Coriobacteriales.Coriobacteriaceae.Collinsella	CCDC15
60956	ENSG00000149577	rs10892085	0.619728987	0.435405287	0.945629569	0.942501888	-0.169095092	0.195579623	-0.031505477	-0.023292961	0.339124893	0.249200455	0.460202211	0.32170345	0.496440854	0.209762125	0.999297651	0.998885271	Bacteria.Actinobacteria.Coriobacteriia.Coriobacteriales.Coriobacteriaceae.Collinsella	SIDT2
60957	ENSG00000149582	rs6589664	0.220687883	0.02293483	0.246964035	0.014875045	-0.347089375	0.653926812	0.399083996	-0.934282677	0.280682045	0.280682045	0.341601801	0.373413197	0.297441371	0.031566663	0.990386386	0.868991443	Bacteria.Actinobacteria.Coriobacteriia.Coriobacteriales.Coriobacteriaceae.Collinsella	TMEM25
60958	ENSG00000149591	rs2075547	0.599798833	0.258159897	0.263291705	0.068929427	0.087567883	0.340076751	-0.243836277	-0.860153435	0.166076792	0.298116965	0.21608707	0.465067385	0.48901942	0.149659544	0.990386386	0.998885271	Bacteria.Actinobacteria.Coriobacteriia.Coriobacteriales.Coriobacteriaceae.Collinsella	TAGLN
60959	ENSG00000149600	rs4911106	0.215154483	0.143694251	0.438428184	0.371224556	-0.407433595	0.374453069	0.311596895	-0.28630762	0.325496633	0.25300254	0.399663959	0.317973704	0.293009381	0.102701617	0.990386386	0.998885271	Bacteria.Actinobacteria.Coriobacteriia.Coriobacteriales.Coriobacteriaceae.Collinsella	COMMD7
60960	ENSG00000149657	rs2057170	0.181130345	0.159034931	0.660823969	0.584366557	-0.596351677	0.413497687	0.267144643	-0.211636129	0.441159524	0.290239994	0.606051789	0.384959369	0.267524463	0.109703617	0.990386386	0.998885271	Bacteria.Actinobacteria.Coriobacteriia.Coriobacteriales.Coriobacteriaceae.Collinsella	LSM14B
60961	ENSG00000149679	rs2427311	0.045234866	0.027271925	0.21575351	0.697700715	0.417060635	-0.507127766	-0.331701285	0.116171735	0.204262478	0.224533928	0.265344742	0.29776117	0.126087479	0.035206849	0.990386386	0.998885271	Bacteria.Actinobacteria.Coriobacteriia.Coriobacteriales.Coriobacteriaceae.Collinsella	CABLES2
60962	ENSG00000149743	rs4980525	0.015076178	0.01555162	0.160128227	0.360345575	0.661967338	-0.586168646	-0.520013549	0.288520833	0.265128489	0.235914451	0.365977163	0.313196512	0.07035188	0.024953285	0.990386386	0.998885271	Bacteria.Actinobacteria.Coriobacteriia.Coriobacteriales.Coriobacteriaceae.Collinsella	TRPT1
60963	ENSG00000149922	rs3809627	0.595023524	0.996348027	0.012704042	0.035464261	-0.125872553	-0.000958166	0.730484353	-0.531559745	0.235626812	0.208536192	0.285021141	0.247492381	0.486592057	0.357965332	0.958225362	0.879228052	Bacteria.Actinobacteria.Coriobacteriia.Coriobacteriales.Coriobacteriaceae.Collinsella	TBX6
60964	ENSG00000150051	rs2637305	0.731263814	0.109868287	0.424040053	0.978314208	-0.065670534	0.479724629	-0.20901175	0.011189842	0.190390338	0.295951392	0.259802731	0.410075375	0.532203597	0.086396588	0.990386386	0.998885271	Bacteria.Actinobacteria.Coriobacteriia.Coriobacteriales.Coriobacteriaceae.Collinsella	MKX
60965	ENSG00000150316	rs61895491	0.911231542	0.177600923	0.883735044	0.177312962	-0.022525772	-0.445565647	0.038337631	0.608642309	0.201266261	0.326912331	0.261134684	0.446261171	0.58732097	0.117732679	0.999297651	0.998885271	Bacteria.Actinobacteria.Coriobacteriia.Coriobacteriales.Coriobacteriaceae.Collinsella	CWC15
60966	ENSG00000150527	rs3206256	0.830756979	0.444922243	0.936826575	0.901123461	-0.043337062	0.215848516	-0.022373966	-0.046805553	0.201950637	0.28083817	0.281198659	0.375259571	0.561685727	0.21218815	0.999297651	0.998885271	Bacteria.Actinobacteria.Coriobacteriia.Coriobacteriales.Coriobacteriaceae.Collinsella	MIA2
60967	ENSG00000150672	rs3817087	0.111156033	0.057324532	0.201807381	0.15718874	-0.308547361	0.663657145	0.318652191	-0.620196782	0.191051612	0.342948138	0.247120435	0.433367182	0.204446072	0.056675263	0.990386386	0.998885271	Bacteria.Actinobacteria.Coriobacteriia.Coriobacteriales.Coriobacteriaceae.Collinsella	DLG2
60968	ENSG00000150750	rs3087967	0.017139228	0.008199931	0.477526174	0.51237226	-0.892973418	0.614932329	0.362564282	-0.207399766	0.365000627	0.225468467	0.507495478	0.314830193	0.075006746	0.016342847	0.990386386	0.998885271	Bacteria.Actinobacteria.Coriobacteriia.Coriobacteriales.Coriobacteriaceae.Collinsella	POU2AF2
60969	ENSG00000150753	rs2548554	0.309475933	0.255186894	0.454368512	0.368988986	-0.531327143	0.33658702	0.523722376	-0.355307222	0.518706314	0.293200974	0.695823975	0.392754295	0.347724265	0.148912736	0.990386386	0.998885271	Bacteria.Actinobacteria.Coriobacteriia.Coriobacteriales.Coriobacteriaceae.Collinsella	CCT5
60970	ENSG00000150756	rs11746305	0.49017793	0.359441607	0.536325076	0.533733612	0.213860359	-0.224825771	0.254707032	-0.20647231	0.308172384	0.243592159	0.409705941	0.330011186	0.442819356	0.185140575	0.990386386	0.998885271	Bacteria.Actinobacteria.Coriobacteriia.Coriobacteriales.Coriobacteriaceae.Collinsella	ATPSCKMT
60971	ENSG00000150787	rs795468	0.244185252	0.170405996	0.844648433	0.897594002	0.248535497	-0.362410523	-0.057048712	0.04221421	0.211476121	0.261431302	0.289976811	0.326721395	0.312539496	0.11456706	0.996788334	0.998885271	Bacteria.Actinobacteria.Coriobacteriia.Coriobacteriales.Coriobacteriaceae.Collinsella	PTS
60972	ENSG00000150907	rs6563841	0.630098843	0.088514906	0.837321063	0.024400793	-0.095985788	-0.402772652	-0.060522898	0.737225733	0.198367819	0.232920268	0.293592143	0.319911267	0.499775136	0.075275232	0.996788334	0.868991443	Bacteria.Actinobacteria.Coriobacteriia.Coriobacteriales.Coriobacteriaceae.Collinsella	FOXO1
60973	ENSG00000150990	rs7963668	0.988747759	0.164392011	0.342524795	0.817077198	0.002485295	-0.476321984	0.236269423	0.09564184	0.175547211	0.338701003	0.247097559	0.411813945	0.606242991	0.112231118	0.990386386	0.998885271	Bacteria.Actinobacteria.Coriobacteriia.Coriobacteriales.Coriobacteriaceae.Collinsella	DHX37
60974	ENSG00000151006	rs2303222	0.024335844	0.01659812	0.991977828	0.383987921	0.418266604	-0.393596001	0.002546349	-0.205348789	0.181416353	0.160054568	0.252283157	0.234283581	0.090184088	0.025889388	0.99963197	0.998885271	Bacteria.Actinobacteria.Coriobacteriia.Coriobacteriales.Coriobacteriaceae.Collinsella	PRSS53
60975	ENSG00000151025	rs7096556	0.112607936	0.023419552	0.245978266	0.088034392	-0.483845561	0.586311637	0.423528654	-0.539761641	0.300835643	0.252583951	0.361762035	0.311658165	0.205937803	0.031896481	0.990386386	0.998885271	Bacteria.Actinobacteria.Coriobacteriia.Coriobacteriales.Coriobacteriaceae.Collinsella	GPR158
60976	ENSG00000151208	rs7099526	0.676351598	0.072653557	0.415758005	0.886052083	-0.089277564	0.63087311	-0.243882487	0.060898907	0.212901066	0.345754737	0.297767242	0.423305576	0.515375856	0.065795715	0.990386386	0.998885271	Bacteria.Actinobacteria.Coriobacteriia.Coriobacteriales.Coriobacteriaceae.Collinsella	DLG5
60977	ENSG00000151224	rs2236569	0.038258449	0.040842065	0.962527408	0.665741952	0.751739413	-0.511361799	-0.023439967	-0.147110561	0.355413601	0.245057571	0.496992191	0.338982085	0.115053	0.045966793	0.999297651	0.998885271	Bacteria.Actinobacteria.Coriobacteriia.Coriobacteriales.Coriobacteriaceae.Collinsella	MAT1A
60978	ENSG00000151233	rs67788023	0.007360552	0.000615455	0.038296632	0.033673403	-0.496892095	1.005604362	0.518516601	-0.798957201	0.179580224	0.279331188	0.245198648	0.368195969	0.048231869	0.002956976	0.983985574	0.868991443	Bacteria.Actinobacteria.Coriobacteriia.Coriobacteriales.Coriobacteriaceae.Collinsella	GXYLT1
60979	ENSG00000151348	rs7942915	0.494200453	0.326203576	0.927598038	0.89168332	-0.201097115	0.231184504	-0.037615192	-0.044756072	0.29249594	0.233694036	0.412355233	0.327381886	0.444134469	0.173618818	0.999297651	0.998885271	Bacteria.Actinobacteria.Coriobacteriia.Coriobacteriales.Coriobacteriaceae.Collinsella	EXT2
60980	ENSG00000151470	rs391396	8.26771679290222e-05	2.77815367433869e-05	0.607649647	0.65729511	1.699944017	-1.019380175	-0.26242294	0.129268082	0.404655631	0.226029002	0.508634535	0.290033942	0.003421975	0.000342792	0.990386386	0.998885271	Bacteria.Actinobacteria.Coriobacteriia.Coriobacteriales.Coriobacteriaceae.Collinsella	C4orf33
60981	ENSG00000151552	rs10020740	0.000564196	0.01308198	0.052438302	0.98236111	0.623904923	-0.656194476	-0.480955249	-0.00751002	0.172009832	0.257163225	0.243436807	0.338379013	0.011331424	0.022264751	0.983985574	0.998885271	Bacteria.Actinobacteria.Coriobacteriia.Coriobacteriales.Coriobacteriaceae.Collinsella	QDPR
60982	ENSG00000151576	rs9816914	0.95286092	0.370027585	0.294122205	0.851285514	-0.017929751	-0.252367663	0.402438397	-0.067669981	0.30213717	0.279575289	0.380496281	0.359513578	0.598044781	0.188905219	0.990386386	0.998885271	Bacteria.Actinobacteria.Coriobacteriia.Coriobacteriales.Coriobacteriaceae.Collinsella	QTRT2
60983	ENSG00000151611	rs9990503	0.573153815	0.289184908	0.843298813	0.090606905	-0.088285054	0.283682472	-0.03991022	0.724672117	0.155903663	0.26546139	0.201092037	0.421877839	0.47733007	0.160689312	0.996788334	0.998885271	Bacteria.Actinobacteria.Coriobacteriia.Coriobacteriales.Coriobacteriaceae.Collinsella	MMAA
60984	ENSG00000151612	rs4835259	0.04672423	0.029389506	0.052350795	0.067776559	-0.657704454	0.499993071	0.775942938	-0.523100831	0.32440557	0.224474382	0.392595624	0.281621432	0.128422477	0.037043027	0.983985574	0.998885271	Bacteria.Actinobacteria.Coriobacteriia.Coriobacteriales.Coriobacteriaceae.Collinsella	ZNF827
60985	ENSG00000151632	rs11252887	0.229101716	0.003476175	0.501678247	0.243179383	-0.259228593	0.719512992	-0.183370479	-0.369438618	0.213514741	0.237220858	0.271410462	0.313674219	0.30266939	0.009090242	0.990386386	0.998885271	Bacteria.Actinobacteria.Coriobacteriia.Coriobacteriales.Coriobacteriaceae.Collinsella	AKR1C2
60986	ENSG00000151640	rs902627	0.111553731	0.010209949	0.047252699	0.057564232	0.325764924	-0.438945276	0.565425496	-0.43026714	0.201941526	0.165902099	0.279580222	0.222562547	0.204842563	0.018905683	0.983985574	0.971617663	Bacteria.Actinobacteria.Coriobacteriia.Coriobacteriales.Coriobacteriaceae.Collinsella	DPYSL4
60987	ENSG00000151690	rs12105680	0.297351189	0.046234988	0.383852651	0.291971808	-0.189554525	0.698260623	0.210282711	-0.456545569	0.180431972	0.343616693	0.239844084	0.429718156	0.341958198	0.049836489	0.990386386	0.998885271	Bacteria.Actinobacteria.Coriobacteriia.Coriobacteriales.Coriobacteriaceae.Collinsella	MFSD6
60988	ENSG00000151692	rs771288	0.879709121	0.064745046	0.310430669	0.431646966	-0.031310289	-0.450593614	0.268801407	0.266457384	0.206077407	0.239819429	0.262938947	0.336733687	0.578608993	0.061570214	0.990386386	0.998885271	Bacteria.Actinobacteria.Coriobacteriia.Coriobacteriales.Coriobacteriaceae.Collinsella	RNF144A
60989	ENSG00000151694	rs12692386	0.409798801	0.666203061	0.469007109	0.177527771	-0.297806926	0.098045844	-0.357555641	0.435710996	0.358974522	0.226256568	0.490902765	0.31962725	0.400962634	0.277420385	0.990386386	0.998885271	Bacteria.Actinobacteria.Coriobacteriia.Coriobacteriales.Coriobacteriaceae.Collinsella	ADAM17
60990	ENSG00000151725	rs3806796	8.53507314289571e-05	1.26691681216603e-05	0.298409527	0.533533928	-1.056984591	0.821780608	-0.393633157	0.15333935	0.252155998	0.173861485	0.375517651	0.244967172	0.003428399	0.000202373	0.990386386	0.998885271	Bacteria.Actinobacteria.Coriobacteriia.Coriobacteriales.Coriobacteriaceae.Collinsella	CENPU
60991	ENSG00000151726	rs56302210	0.423178747	0.071826574	0.716864868	0.446214638	0.180744443	-0.634821142	-0.103734575	0.344766217	0.224247184	0.346885249	0.28480135	0.449853325	0.408896189	0.065359477	0.990386386	0.998885271	Bacteria.Actinobacteria.Coriobacteriia.Coriobacteriales.Coriobacteriaceae.Collinsella	ACSL1
60992	ENSG00000151729	rs1800396	0.004462475	0.006352223	0.041882738	0.111651696	0.821078929	-0.598154472	-0.769420794	0.464239959	0.278696984	0.21207826	0.370680896	0.287862442	0.036369632	0.013828982	0.983985574	0.998885271	Bacteria.Actinobacteria.Coriobacteriia.Coriobacteriales.Coriobacteriaceae.Collinsella	SLC25A4
60993	ENSG00000151748	rs3015488	0.617146162	0.174978748	0.956463581	0.262103507	0.217054205	-0.376016123	-0.030597135	0.394378241	0.432111036	0.27419223	0.55831221	0.348619493	0.495441169	0.116814102	0.999297651	0.998885271	Bacteria.Actinobacteria.Coriobacteriia.Coriobacteriales.Coriobacteriaceae.Collinsella	SAV1
60994	ENSG00000151773	rs7319725	0.002866856	0.000616229	0.258382143	0.212458406	0.900794987	-0.952805936	-0.421246432	0.419817056	0.290657085	0.264694013	0.369445798	0.333397665	0.029180032	0.002956976	0.990386386	0.998885271	Bacteria.Actinobacteria.Coriobacteriia.Coriobacteriales.Coriobacteriaceae.Collinsella	CCDC122
60995	ENSG00000151834	rs2119767	0.013780179	0.002240633	0.100923991	0.078584751	0.628320839	-0.891464816	-0.515515362	0.634249865	0.248187428	0.280118569	0.309802436	0.354905682	0.067239756	0.006654372	0.983985574	0.998885271	Bacteria.Actinobacteria.Coriobacteriia.Coriobacteriales.Coriobacteriaceae.Collinsella	GABRA2
60996	ENSG00000151893	rs11818205	0.416310023	0.037526531	0.879829961	0.312297704	0.22104077	-0.550929528	0.049445997	0.35512667	0.270200147	0.259448596	0.325772454	0.348735177	0.404317748	0.043452497	0.999297651	0.998885271	Bacteria.Actinobacteria.Coriobacteriia.Coriobacteriales.Coriobacteriaceae.Collinsella	CACUL1
60997	ENSG00000151917	rs9382677	0.022518791	0.021603952	0.511439632	0.493755296	-1.031759801	0.664555376	0.371325908	-0.243709711	0.441447054	0.282305212	0.562419602	0.354109523	0.086809439	0.030374093	0.990386386	0.998885271	Bacteria.Actinobacteria.Coriobacteriia.Coriobacteriales.Coriobacteriaceae.Collinsella	BEND6
60998	ENSG00000151948	rs1616468	0.071705025	0.053532365	0.012637667	0.010828883	0.62297027	-0.473075632	-1.199527613	0.840142514	0.340260236	0.24058686	0.467666779	0.320219095	0.163585523	0.054137169	0.958225362	0.868991443	Bacteria.Actinobacteria.Coriobacteriia.Coriobacteriales.Coriobacteriaceae.Collinsella	GLT1D1
60999	ENSG00000152049	rs13018913	0.954113653	0.921716612	0.104251836	0.086799912	0.010924572	0.03028341	-0.405218457	0.653562572	0.189123523	0.306965891	0.245938006	0.375864347	0.598163442	0.340680945	0.98759128	0.998885271	Bacteria.Actinobacteria.Coriobacteriia.Coriobacteriales.Coriobacteriaceae.Collinsella	KCNE4
61000	ENSG00000152056	rs3738961	0.138062545	0.394669336	0.324229242	0.91803864	-0.374178636	0.230423765	0.362857788	-0.038856077	0.249199176	0.268915872	0.365291685	0.376128127	0.232467318	0.197468291	0.990386386	0.998885271	Bacteria.Actinobacteria.Coriobacteriia.Coriobacteriales.Coriobacteriaceae.Collinsella	AP1S3
61001	ENSG00000152061	rs12122399	0.272776253	0.980184727	0.191925004	0.85671741	-0.234314787	-0.009497143	0.358066034	0.080574596	0.211845813	0.380905263	0.271546975	0.444493215	0.329887459	0.354363374	0.990386386	0.998885271	Bacteria.Actinobacteria.Coriobacteriia.Coriobacteriales.Coriobacteriaceae.Collinsella	RABGAP1L
61002	ENSG00000152133	rs3856499	0.020342708	0.108469151	0.995302216	0.218868181	-0.583280101	0.308416878	-0.002071625	0.327362183	0.245253207	0.189503414	0.350497819	0.263674439	0.081277918	0.085834238	0.99963197	0.998885271	Bacteria.Actinobacteria.Coriobacteriia.Coriobacteriales.Coriobacteriaceae.Collinsella	GPATCH11
61003	ENSG00000152219	rs1879671	0.411199454	0.009736351	0.994578627	0.168005883	0.181942795	-0.672710472	-0.001914645	0.456523596	0.219973442	0.252556127	0.280701891	0.327445644	0.402158159	0.018362115	0.99963197	0.998885271	Bacteria.Actinobacteria.Coriobacteriia.Coriobacteriales.Coriobacteriaceae.Collinsella	ARL14EP
61004	ENSG00000152253	rs2632382	0.304507874	0.029490771	0.532372201	0.680829084	-0.223378814	0.498369543	-0.173746598	-0.117531344	0.21582656	0.223890349	0.276780256	0.28445029	0.345108397	0.037060859	0.990386386	0.998885271	Bacteria.Actinobacteria.Coriobacteriia.Coriobacteriales.Coriobacteriaceae.Collinsella	SPC25
61005	ENSG00000152256	rs13415174	0.937437013	0.771143388	0.924743524	0.28962785	0.016769091	0.07321665	-0.02664292	-0.391258855	0.2128167	0.250659409	0.280961781	0.366467443	0.594669351	0.304827319	0.999297651	0.998885271	Bacteria.Actinobacteria.Coriobacteriia.Coriobacteriales.Coriobacteriaceae.Collinsella	PDK1
61006	ENSG00000152270	rs1496167	0.181967173	0.194418859	0.759967721	0.458480332	-0.305967163	0.274532176	-0.09585055	0.220063974	0.226783706	0.209382106	0.312408766	0.295073286	0.267705783	0.124903321	0.990386386	0.998885271	Bacteria.Actinobacteria.Coriobacteriia.Coriobacteriales.Coriobacteriaceae.Collinsella	PDE3B
61007	ENSG00000152291	rs4435452	0.003045431	0.000279414	0.111383115	0.025495487	1.01324663	-0.944399998	-0.653337322	0.695809522	0.32913198	0.245791811	0.404806637	0.304320615	0.030488763	0.001676247	0.990386386	0.868991443	Bacteria.Actinobacteria.Coriobacteriia.Coriobacteriales.Coriobacteriaceae.Collinsella	TGOLN2
61008	ENSG00000152348	rs749402	0.196959165	0.147511933	0.752716725	0.612108562	-0.305956418	0.465613118	-0.09453724	0.199068019	0.234696287	0.317641715	0.298795189	0.390691886	0.278995943	0.104194474	0.990386386	0.998885271	Bacteria.Actinobacteria.Coriobacteriia.Coriobacteriales.Coriobacteriaceae.Collinsella	ATG10
61009	ENSG00000152359	rs2291630	0.023406035	0.004617197	0.414042737	0.98469592	-0.444442255	0.694025525	0.208285508	0.006692259	0.191446975	0.236533989	0.253367271	0.347542593	0.088786174	0.011046418	0.990386386	0.998885271	Bacteria.Actinobacteria.Coriobacteriia.Coriobacteriales.Coriobacteriaceae.Collinsella	POC5
61010	ENSG00000152382	rs6427038	0.228897409	0.074713123	0.670848363	0.896156687	0.334191519	-0.507178727	0.163814254	0.045606723	0.275136146	0.28000619	0.383711798	0.348064578	0.30266939	0.067164969	0.990386386	0.998885271	Bacteria.Actinobacteria.Coriobacteriia.Coriobacteriales.Coriobacteriaceae.Collinsella	TADA1
61011	ENSG00000152404	rs659622	0.866146857	0.211175222	0.330233663	0.810558671	-0.037096025	-0.413644385	0.269561243	-0.10736322	0.219213986	0.327563245	0.274784152	0.446078063	0.57473021	0.131260456	0.990386386	0.998885271	Bacteria.Actinobacteria.Coriobacteriia.Coriobacteriales.Coriobacteriaceae.Collinsella	CWF19L2
61012	ENSG00000152409	rs7702523	0.713601521	0.332163045	0.53061844	0.993088116	0.107227607	-0.19921135	0.238283124	-0.00224482	0.290881434	0.203889029	0.377964483	0.258136447	0.526811811	0.174895	0.990386386	0.998885271	Bacteria.Actinobacteria.Coriobacteriia.Coriobacteriales.Coriobacteriaceae.Collinsella	JMY
61013	ENSG00000152503	rs265409	0.193569951	0.0161114	0.555422852	0.109092202	-0.341341126	0.617237672	0.21031529	-0.509149422	0.259834691	0.249810421	0.354828726	0.313404037	0.277162165	0.025562061	0.990386386	0.998885271	Bacteria.Actinobacteria.Coriobacteriia.Coriobacteriales.Coriobacteriaceae.Collinsella	TRIM36
61014	ENSG00000152558	rs2436036	0.209029629	0.074361539	0.374650292	0.64530177	0.526993037	-0.429972783	0.549815948	-0.162272825	0.415340458	0.237087268	0.615045611	0.350896785	0.288464541	0.066976967	0.990386386	0.998885271	Bacteria.Actinobacteria.Coriobacteriia.Coriobacteriales.Coriobacteriaceae.Collinsella	TMEM123
61015	ENSG00000152642	rs9834985	0.671060213	0.638776007	0.681379487	0.39301286	-0.134070822	0.111399185	-0.170167404	0.304172976	0.31425718	0.236204455	0.412594396	0.353736793	0.513437276	0.271388558	0.990386386	0.998885271	Bacteria.Actinobacteria.Coriobacteriia.Coriobacteriales.Coriobacteriaceae.Collinsella	GPD1L
61016	ENSG00000152683	rs177083	0.640586443	0.587753974	0.033409555	0.215764462	-0.155970662	-0.142655804	1.007058252	-0.440006214	0.332507718	0.261848811	0.46338332	0.351991865	0.502440714	0.257859371	0.983985574	0.998885271	Bacteria.Actinobacteria.Coriobacteriia.Coriobacteriales.Coriobacteriaceae.Collinsella	SLC30A6
61017	ENSG00000152749	rs3897474	0.007802416	0.005655095	0.231566379	0.405571224	-1.343449758	0.882696577	0.703212085	-0.320843124	0.489305597	0.308398176	0.582308716	0.383252746	0.049579029	0.012728686	0.990386386	0.998885271	Bacteria.Actinobacteria.Coriobacteriia.Coriobacteriales.Coriobacteriaceae.Collinsella	GPR180
61018	ENSG00000152760	rs488584	0.054210348	0.085239934	0.537907678	0.708175257	0.645588157	-0.424536428	-0.268429725	0.113668391	0.329276046	0.24291272	0.433466446	0.302346436	0.140648558	0.073336853	0.990386386	0.998885271	Bacteria.Actinobacteria.Coriobacteriia.Coriobacteriales.Coriobacteriaceae.Collinsella	DYNLT5
61019	ENSG00000152763	rs3008860	0.102606485	0.108212402	0.228802709	0.274554522	-1.070039839	0.594215865	0.979942419	-0.509076943	0.646282793	0.364838697	0.806609682	0.461985531	0.196711827	0.085834238	0.990386386	0.998885271	Bacteria.Actinobacteria.Coriobacteriia.Coriobacteriales.Coriobacteriaceae.Collinsella	DNAI4
61020	ENSG00000152778	rs303208	0.867662704	0.003075471	0.223382295	0.092258664	-0.031597938	-0.652228456	0.309822608	0.479471554	0.188883314	0.212094142	0.252027012	0.280589092	0.575006375	0.008338436	0.990386386	0.998885271	Bacteria.Actinobacteria.Coriobacteriia.Coriobacteriales.Coriobacteriaceae.Collinsella	IFIT5
61021	ENSG00000152782	rs943127	0.111527354	0.014574552	0.98752373	0.810284921	-0.514514281	0.661941141	-0.006068698	-0.080863644	0.318923199	0.263728008	0.386600503	0.335481885	0.204842563	0.023826277	0.999297651	0.998885271	Bacteria.Actinobacteria.Coriobacteriia.Coriobacteriales.Coriobacteriaceae.Collinsella	PANK1
61022	ENSG00000152939	rs182447	0.9293689	0.728215449	0.451447421	0.321375217	-0.027759484	0.079327072	-0.301875907	0.306737206	0.311963348	0.227296545	0.398480333	0.306964951	0.592995233	0.293268422	0.990386386	0.998885271	Bacteria.Actinobacteria.Coriobacteriia.Coriobacteriales.Coriobacteriaceae.Collinsella	MARVELD2
61023	ENSG00000152944	rs3759120	0.134335057	0.036537496	0.498912075	0.261309545	-0.29362644	0.90902403	0.176347535	-0.609665644	0.193668445	0.425777004	0.259330254	0.538022597	0.229443511	0.042642461	0.990386386	0.998885271	Bacteria.Actinobacteria.Coriobacteriia.Coriobacteriales.Coriobacteriaceae.Collinsella	MED21
61024	ENSG00000152952	rs34803917	0.806965546	0.076467992	0.633622342	0.80957976	-0.051112455	0.521474639	-0.128642384	-0.094197832	0.208332486	0.289674567	0.268624857	0.389325856	0.553924713	0.068287435	0.990386386	0.998885271	Bacteria.Actinobacteria.Coriobacteriia.Coriobacteriales.Coriobacteriaceae.Collinsella	PLOD2
61025	ENSG00000152990	rs4495025	0.011029782	0.009657984	0.952700448	0.966284956	0.946165169	-0.712208121	0.028486339	0.014358952	0.361586691	0.267081834	0.478397444	0.338404774	0.059355756	0.018266286	0.999297651	0.998885271	Bacteria.Actinobacteria.Coriobacteriia.Coriobacteriales.Coriobacteriaceae.Collinsella	ADGRA3
61026	ENSG00000153044	rs17271888	0.479547374	0.689598735	0.583602262	0.674860916	-0.125036435	0.221836345	0.132920843	-0.266733201	0.175827616	0.552950783	0.241286767	0.632984866	0.437077603	0.283321346	0.990386386	0.998885271	Bacteria.Actinobacteria.Coriobacteriia.Coriobacteriales.Coriobacteriaceae.Collinsella	CENPH
61027	ENSG00000153048	rs4619405	0.262154295	0.248865428	0.337030342	0.258283437	-0.312307622	0.343765745	0.327129805	-0.412088215	0.276101004	0.295449083	0.338224407	0.361338103	0.324187652	0.146253841	0.990386386	0.998885271	Bacteria.Actinobacteria.Coriobacteriia.Coriobacteriales.Coriobacteriaceae.Collinsella	CARHSP1
61028	ENSG00000153066	rs3743585	0.101159227	0.11149842	0.740584529	0.887789307	0.479040611	-0.3575696	-0.131769397	0.042393172	0.288085483	0.221622304	0.396303435	0.299266947	0.195658165	0.087141274	0.990386386	0.998885271	Bacteria.Actinobacteria.Coriobacteriia.Coriobacteriales.Coriobacteriaceae.Collinsella	TXNDC11
61029	ENSG00000153071	rs6872083	0.971861212	0.416911184	0.572059538	0.705968992	-0.005494767	-0.165968165	0.117525689	-0.097156362	0.15517491	0.203142654	0.206947926	0.256391248	0.602860296	0.203965193	0.990386386	0.998885271	Bacteria.Actinobacteria.Coriobacteriia.Coriobacteriales.Coriobacteriaceae.Collinsella	DAB2
61030	ENSG00000153094	rs4849341	0.62123421	0.389339674	0.221065994	0.409142262	0.309162947	-0.302978366	0.899416109	-0.341630469	0.622716059	0.349610425	0.72793698	0.41121923	0.496440854	0.19589793	0.990386386	0.998885271	Bacteria.Actinobacteria.Coriobacteriia.Coriobacteriales.Coriobacteriaceae.Collinsella	BCL2L11
61031	ENSG00000153157	rs6910232	0.00038231	8.24683441286268e-07	0.080814758	0.041665134	-0.670659307	1.148384728	0.426084603	-0.638478783	0.178980255	0.210619576	0.240238168	0.307259763	0.008958104	2.23137724234147e-05	0.983985574	0.897097411	Bacteria.Actinobacteria.Coriobacteriia.Coriobacteriales.Coriobacteriaceae.Collinsella	SYCP2L
61032	ENSG00000153214	rs7581849	0.200176068	0.137774669	0.707514794	0.656464299	0.618402407	-0.455490624	-0.206375683	0.156305058	0.477826391	0.303126678	0.547637871	0.349788301	0.281400043	0.099824856	0.990386386	0.998885271	Bacteria.Actinobacteria.Coriobacteriia.Coriobacteriales.Coriobacteriaceae.Collinsella	TMEM87B
61033	ENSG00000153292	rs1687132	0.774375865	0.754382005	0.907368036	0.751562395	0.099994415	-0.08026636	0.053146297	-0.107364565	0.347381371	0.255469747	0.454967111	0.337706048	0.545087307	0.300822424	0.999297651	0.998885271	Bacteria.Actinobacteria.Coriobacteriia.Coriobacteriales.Coriobacteriaceae.Collinsella	ADGRF1
61034	ENSG00000153294	rs11754978	0.123966428	0.044359559	0.91864681	0.832085521	0.384283764	-0.533945243	0.032831068	-0.074249782	0.246569942	0.260406882	0.320190219	0.348784325	0.219757544	0.048445154	0.999297651	0.998885271	Bacteria.Actinobacteria.Coriobacteriia.Coriobacteriales.Coriobacteriaceae.Collinsella	ADGRF4
61035	ENSG00000153303	rs73030329	0.214263217	0.020472529	0.817272597	0.598579094	0.233854477	-0.661612532	-0.056233557	-0.245095792	0.186458008	0.278489204	0.242393739	0.463283173	0.292909376	0.029438955	0.996788334	0.998885271	Bacteria.Actinobacteria.Coriobacteriia.Coriobacteriales.Coriobacteriaceae.Collinsella	FRMD1
61036	ENSG00000153317	rs7464740	0.546727156	0.663037669	0.474494597	0.575923459	-0.402384184	0.160711858	0.674093164	-0.287388028	0.664169575	0.367153637	0.937067052	0.511198084	0.468845234	0.276957471	0.990386386	0.998885271	Bacteria.Actinobacteria.Coriobacteriia.Coriobacteriales.Coriobacteriaceae.Collinsella	ASAP1
61037	ENSG00000153406	rs7191664	0.477846693	0.828121764	0.890641032	0.479013477	0.34242558	-0.065891264	-0.085841128	-0.277672942	0.479656955	0.302270852	0.621888285	0.389990875	0.436588936	0.319358917	0.999297651	0.998885271	Bacteria.Actinobacteria.Coriobacteriia.Coriobacteriales.Coriobacteriaceae.Collinsella	NMRAL1
61038	ENSG00000153767	rs1505701	0.396343569	0.667096306	0.380423074	0.666085457	-0.294353047	0.101073048	0.374995782	-0.130674084	0.344750655	0.233909362	0.424623421	0.301438276	0.39391745	0.277420385	0.990386386	0.998885271	Bacteria.Actinobacteria.Coriobacteriia.Coriobacteriales.Coriobacteriaceae.Collinsella	GTF2E1
61039	ENSG00000153786	rs2270845	0.546725918	0.065297591	0.486973989	0.372199936	-0.122021466	0.479469561	-0.180887414	0.348642605	0.201406261	0.255728063	0.258737489	0.387998436	0.468845234	0.061837358	0.990386386	0.998885271	Bacteria.Actinobacteria.Coriobacteriia.Coriobacteriales.Coriobacteriaceae.Collinsella	ZDHHC7
61040	ENSG00000153789	rs2291967	0.870415654	0.933640936	0.211551185	0.290360694	0.059117708	-0.025690941	-0.571513085	0.389292448	0.360966812	0.307352165	0.452956089	0.365184874	0.575974096	0.342753539	0.990386386	0.998885271	Bacteria.Actinobacteria.Coriobacteriia.Coriobacteriales.Coriobacteriaceae.Collinsella	CIBAR2
61041	ENSG00000153814	rs10255700	0.512811632	0.536832326	0.687251312	0.393288338	-0.110942186	-0.281847504	0.094611159	0.460409477	0.168584984	0.453928961	0.233958419	0.535745011	0.452720994	0.242500344	0.990386386	0.998885271	Bacteria.Actinobacteria.Coriobacteriia.Coriobacteriales.Coriobacteriaceae.Collinsella	JAZF1
61042	ENSG00000153822	rs11652259	0.075334429	0.113948215	0.821208406	0.431412851	0.458854898	-0.398743203	0.079774203	-0.258892101	0.253881779	0.248863729	0.351572695	0.327006063	0.166955084	0.088554432	0.996788334	0.998885271	Bacteria.Actinobacteria.Coriobacteriia.Coriobacteriales.Coriobacteriaceae.Collinsella	KCNJ16
61043	ENSG00000153975	rs9481653	0.220344776	0.880414327	0.015358953	0.090253393	-0.309003488	0.040618351	0.847675249	-0.632707369	0.249695124	0.268929879	0.340495534	0.367926367	0.297441371	0.331232549	0.958225362	0.998885271	Bacteria.Actinobacteria.Coriobacteriia.Coriobacteriales.Coriobacteriaceae.Collinsella	ZUP1
61044	ENSG00000153993	rs2240890	0.461841729	0.045992363	0.937235122	0.808002964	0.144085446	-0.660923054	0.020005537	0.096261041	0.194656471	0.324869359	0.253072075	0.394520062	0.428580833	0.049655706	0.999297651	0.998885271	Bacteria.Actinobacteria.Coriobacteriia.Coriobacteriales.Coriobacteriaceae.Collinsella	SEMA3D
61045	ENSG00000154096	rs2509390	0.082366072	0.012332578	0.471968168	0.247016155	-0.406889586	0.638943684	0.2109884	-0.393737218	0.230613167	0.248204117	0.291621636	0.337062705	0.175119648	0.021453	0.990386386	0.998885271	Bacteria.Actinobacteria.Coriobacteriia.Coriobacteriales.Coriobacteriaceae.Collinsella	THY1
61046	ENSG00000154118	rs11117292	0.852598581	0.895615652	0.090882829	0.096345633	0.036115659	-0.05578902	-0.482083086	0.817293947	0.193603182	0.423554808	0.28089666	0.484389043	0.569266706	0.334766731	0.983985574	0.998885271	Bacteria.Actinobacteria.Coriobacteriia.Coriobacteriales.Coriobacteriaceae.Collinsella	JPH3
61047	ENSG00000154134	rs58065672	0.327770649	0.705322369	0.88324354	0.248497181	0.168032596	-0.123975023	-0.034715619	-0.504629961	0.170411854	0.326410648	0.235460809	0.433362769	0.359306352	0.287376939	0.999297651	0.998885271	Bacteria.Actinobacteria.Coriobacteriia.Coriobacteriales.Coriobacteriaceae.Collinsella	ROBO3
61048	ENSG00000154153	rs41117	0.00435043	0.00431926	0.354036173	0.711205392	-1.077342152	0.77759738	0.451985232	-0.132685464	0.364575486	0.262916791	0.484203143	0.356814042	0.035846083	0.01062435	0.990386386	0.998885271	Bacteria.Actinobacteria.Coriobacteriia.Coriobacteriales.Coriobacteriaceae.Collinsella	RETREG1
61049	ENSG00000154269	rs11154641	0.809047654	0.197535566	0.169723943	0.964322492	0.044137584	0.570077154	-0.33808173	-0.022717959	0.181905004	0.437871065	0.243486456	0.505936951	0.554845987	0.126397171	0.990386386	0.998885271	Bacteria.Actinobacteria.Coriobacteriia.Coriobacteriales.Coriobacteriaceae.Collinsella	ENPP3
61050	ENSG00000154274	rs2973282	0.293950538	0.166219637	0.329016706	0.23555935	-0.261327722	0.352773822	0.305708844	-0.38227605	0.246990781	0.251951874	0.310843196	0.319296541	0.339755898	0.112729207	0.990386386	0.998885271	Bacteria.Actinobacteria.Coriobacteriia.Coriobacteriales.Coriobacteriaceae.Collinsella	C4orf19
61051	ENSG00000154328	rs17810889	0.886716022	0.210168692	0.450661395	0.763786082	0.032062681	-0.305428903	0.217520432	-0.104530014	0.2241816	0.241328404	0.286629604	0.34638254	0.58019103	0.130967347	0.990386386	0.998885271	Bacteria.Actinobacteria.Coriobacteriia.Coriobacteriales.Coriobacteriaceae.Collinsella	NEIL2
61052	ENSG00000154330	rs11788769	0.524612195	0.191521703	0.612390783	0.793595161	-0.178884872	0.275836954	-0.185129211	-0.074322708	0.279636129	0.208994473	0.363624506	0.282893991	0.458817113	0.123944671	0.990386386	0.998885271	Bacteria.Actinobacteria.Coriobacteriia.Coriobacteriales.Coriobacteriaceae.Collinsella	PGM5
61053	ENSG00000154370	rs11555960	0.491124228	0.396785794	0.187652954	0.116952141	-0.135295866	0.366418109	0.349104026	-0.819458293	0.19538854	0.429558644	0.262175023	0.515762985	0.443140324	0.197842496	0.990386386	0.998885271	Bacteria.Actinobacteria.Coriobacteriia.Coriobacteriales.Coriobacteriaceae.Collinsella	TRIM11
61054	ENSG00000154380	rs2840966	0.388850987	0.43360991	0.607375637	0.717052686	0.253130722	-0.167395526	-0.208286582	0.106239724	0.291788059	0.212453551	0.40339763	0.291881719	0.391887314	0.209125149	0.990386386	0.998885271	Bacteria.Actinobacteria.Coriobacteriia.Coriobacteriales.Coriobacteriaceae.Collinsella	ENAH
61055	ENSG00000154479	rs11690884	0.074115081	0.648040951	0.153404756	0.028055384	0.36398147	-0.105585155	-0.362443855	-0.787978979	0.200524572	0.230226471	0.25091486	0.350711528	0.165826232	0.273798659	0.990386386	0.868991443	Bacteria.Actinobacteria.Coriobacteriia.Coriobacteriales.Coriobacteriaceae.Collinsella	CFAP210
61056	ENSG00000154518	rs268227	0.202649828	0.329227232	0.294666594	0.616407056	0.807437357	-0.335493279	-0.778768407	0.205335768	0.627366988	0.341277474	0.737145443	0.407923608	0.282964497	0.174211018	0.990386386	0.998885271	Bacteria.Actinobacteria.Coriobacteriia.Coriobacteriales.Coriobacteriaceae.Collinsella	ATP5MC3
61057	ENSG00000154529	rs62554966	0.003223849	0.003492828	0.812117472	0.825676975	1.311514544	-0.951337857	-0.137867484	0.091067082	0.428735108	0.313823363	0.577665025	0.411808171	0.031123679	0.00911581	0.995641724	0.998885271	Bacteria.Actinobacteria.Coriobacteriia.Coriobacteriales.Coriobacteriaceae.Collinsella	CNTNAP3B
61058	ENSG00000154589	rs2114169	0.929391313	0.482142594	0.690791303	0.751781627	0.021479024	-0.216682623	0.122972362	-0.121999624	0.241459853	0.306516282	0.307770262	0.384090121	0.592995233	0.224606546	0.990386386	0.998885271	Bacteria.Actinobacteria.Coriobacteriia.Coriobacteriales.Coriobacteriaceae.Collinsella	LY96
61059	ENSG00000154646	rs13046294	0.07511118	0.204184853	0.070906414	0.243368053	0.548098012	-0.36853216	-0.752206899	0.449912577	0.303021684	0.287330515	0.409660785	0.382155716	0.166624485	0.128909829	0.983985574	0.998885271	Bacteria.Actinobacteria.Coriobacteriia.Coriobacteriales.Coriobacteriaceae.Collinsella	TMPRSS15
61060	ENSG00000154719	rs2226327	0.006736806	0.005081521	0.646276041	0.555711662	-1.065091202	0.695558365	0.226660947	-0.178877082	0.380500878	0.239824325	0.491580576	0.302009618	0.045551793	0.011819542	0.990386386	0.998885271	Bacteria.Actinobacteria.Coriobacteriia.Coriobacteriales.Coriobacteriaceae.Collinsella	MRPL39
61061	ENSG00000154781	rs1401892	0.17119202	0.00129504	0.781387943	0.080869635	0.278538517	-1.301431486	0.077036117	0.861174194	0.201303687	0.38695461	0.276448845	0.485643498	0.259141458	0.004665706	0.992721212	0.998885271	Bacteria.Actinobacteria.Coriobacteriia.Coriobacteriales.Coriobacteriaceae.Collinsella	CCDC174
61062	ENSG00000154783	rs1038913	0.176952937	0.011951615	0.648348893	0.936304574	0.341590902	-0.626106083	0.144190391	0.024103671	0.250246004	0.242091424	0.314700206	0.300449781	0.264129381	0.021212302	0.990386386	0.998885271	Bacteria.Actinobacteria.Coriobacteriia.Coriobacteriales.Coriobacteriaceae.Collinsella	FGD5
61063	ENSG00000154803	rs1708629	0.497094844	0.134081084	0.821269839	0.792031786	-0.191803733	0.31374729	-0.082505196	-0.076592295	0.280865176	0.206802321	0.363735622	0.289289046	0.445312347	0.098104996	0.996788334	0.998885271	Bacteria.Actinobacteria.Coriobacteriia.Coriobacteriales.Coriobacteriaceae.Collinsella	FLCN
61064	ENSG00000154813	rs2245708	0.04436808	0.005454304	0.956858113	0.755323551	0.603217091	-0.560697136	-0.020679481	0.0823252	0.294203163	0.195017852	0.380797031	0.263065138	0.1245279	0.01242505	0.999297651	0.998885271	Bacteria.Actinobacteria.Coriobacteriia.Coriobacteriales.Coriobacteriaceae.Collinsella	DPH3
61065	ENSG00000154839	rs2044013	0.147023121	0.052180474	0.615371352	0.438256177	-0.461731733	0.394920106	0.223911553	-0.226439809	0.314607271	0.199664799	0.443520665	0.29032923	0.239998546	0.053175616	0.990386386	0.998885271	Bacteria.Actinobacteria.Coriobacteriia.Coriobacteriales.Coriobacteriaceae.Collinsella	SKA1
61066	ENSG00000154845	rs60500709	0.185992324	0.03374448	0.861615253	0.851119497	0.30832396	-0.426008993	0.058209051	-0.061387559	0.230666793	0.196405697	0.332602834	0.325768582	0.271083877	0.040483341	0.997903034	0.998885271	Bacteria.Actinobacteria.Coriobacteriia.Coriobacteriales.Coriobacteriaceae.Collinsella	PPP4R1
61067	ENSG00000154914	rs9896200	0.016604319	0.005727855	0.069652261	0.228276854	0.443059057	-0.814524689	-0.412015319	0.514148756	0.180179325	0.285035616	0.223362376	0.422722492	0.073609945	0.012806166	0.983985574	0.998885271	Bacteria.Actinobacteria.Coriobacteriia.Coriobacteriales.Coriobacteriaceae.Collinsella	USP43
61068	ENSG00000154917	rs9289459	0.264712359	0.199819858	0.493794044	0.497422589	0.321100293	-0.380777699	0.262276149	-0.250842325	0.285414167	0.293982961	0.38112081	0.367598504	0.325383344	0.127489644	0.990386386	0.998885271	Bacteria.Actinobacteria.Coriobacteriia.Coriobacteriales.Coriobacteriaceae.Collinsella	RAB6B
61069	ENSG00000155016	rs12505557	0.840986573	0.24604478	0.614934508	0.97332883	0.041293689	-0.546462804	0.135173484	0.021663335	0.204996372	0.466834132	0.267418307	0.645461328	0.565035589	0.14523999	0.990386386	0.998885271	Bacteria.Actinobacteria.Coriobacteriia.Coriobacteriales.Coriobacteriaceae.Collinsella	CYP2U1
61070	ENSG00000155085	rs12192268	0.032388823	0.001701555	0.582073156	0.529503985	0.603234697	-0.745086601	-0.179145849	0.199667674	0.275896914	0.227579758	0.323877648	0.315853203	0.106984348	0.005570225	0.990386386	0.998885271	Bacteria.Actinobacteria.Coriobacteriia.Coriobacteriales.Coriobacteriaceae.Collinsella	AK9
61071	ENSG00000155099	rs10106732	0.60735384	0.468984179	0.991644174	0.933263457	0.156129649	-0.206739413	0.004168629	0.029252894	0.302364661	0.283826296	0.396520404	0.347981195	0.491638867	0.220618028	0.99963197	0.998885271	Bacteria.Actinobacteria.Coriobacteriia.Coriobacteriales.Coriobacteriaceae.Collinsella	PIP4P2
61072	ENSG00000155111	rs706931	0.077905487	0.165612147	0.536867367	0.821275325	-0.696971539	0.364457521	0.381286502	-0.086444107	0.389093488	0.259917603	0.61413325	0.381112764	0.169153302	0.11265803	0.990386386	0.998885271	Bacteria.Actinobacteria.Coriobacteriia.Coriobacteriales.Coriobacteriaceae.Collinsella	CDK19
61073	ENSG00000155115	rs7749202	0.464985165	0.409254738	0.961906385	0.671164743	-0.130534012	0.220331904	0.011315224	-0.138116565	0.177598102	0.265276657	0.235999888	0.323849733	0.429196092	0.201633098	0.999297651	0.998885271	Bacteria.Actinobacteria.Coriobacteriia.Coriobacteriales.Coriobacteriaceae.Collinsella	GTF3C6
61074	ENSG00000155158	rs2156109	0.015187877	0.007310144	0.521425876	0.378811264	1.407593941	-0.866860052	-0.494289177	0.377862627	0.564414091	0.313005412	0.76676171	0.426416312	0.07035188	0.015262794	0.990386386	0.998885271	Bacteria.Actinobacteria.Coriobacteriia.Coriobacteriales.Coriobacteriaceae.Collinsella	TTC39B
61075	ENSG00000155189	rs2911996	0.189904572	0.192794821	0.26837207	0.529901978	-0.265562104	0.392446489	0.288868927	-0.241812773	0.200467477	0.298210538	0.258756437	0.382893513	0.274423227	0.124383987	0.990386386	0.998885271	Bacteria.Actinobacteria.Coriobacteriia.Coriobacteriales.Coriobacteriaceae.Collinsella	AGPAT5
61076	ENSG00000155254	rs6584149	0.728831351	0.147024035	0.855865235	0.25185846	-0.080272249	0.362647773	-0.054830123	-0.411881501	0.230549204	0.247095619	0.300664327	0.356257836	0.531742443	0.104071632	0.997903034	0.998885271	Bacteria.Actinobacteria.Coriobacteriia.Coriobacteriales.Coriobacteriaceae.Collinsella	MARVELD1
61077	ENSG00000155265	rs56007204	0.841851052	0.859137435	0.408096037	0.274312607	-0.044956308	0.055598152	-0.253163088	0.418549996	0.224415683	0.312037344	0.304048227	0.379639448	0.565447517	0.325909686	0.990386386	0.998885271	Bacteria.Actinobacteria.Coriobacteriia.Coriobacteriales.Coriobacteriaceae.Collinsella	GOLGA7B
61078	ENSG00000155307	rs465674	0.952527334	0.774358722	0.921125703	0.749463731	-0.027299051	-0.076957951	-0.074447787	0.137577958	0.456784388	0.267331626	0.74896305	0.428987719	0.598044781	0.305760796	0.999297651	0.998885271	Bacteria.Actinobacteria.Coriobacteriia.Coriobacteriales.Coriobacteriaceae.Collinsella	SAMSN1
61079	ENSG00000155366	rs35221527	0.6678045	0.644659508	0.309796983	0.608283611	0.083737477	0.183180373	-0.270680932	0.245833908	0.194230512	0.395336975	0.264428153	0.47732554	0.512921652	0.272924311	0.990386386	0.998885271	Bacteria.Actinobacteria.Coriobacteriia.Coriobacteriales.Coriobacteriaceae.Collinsella	RHOC
61080	ENSG00000155530	rs34060248	0.008866475	0.008180157	0.321666004	0.764096212	0.624650533	-0.567329239	-0.298207666	0.086849869	0.231483833	0.207946701	0.298609832	0.288185812	0.053043889	0.016342847	0.990386386	0.998885271	Bacteria.Actinobacteria.Coriobacteriia.Coriobacteriales.Coriobacteriaceae.Collinsella	LRGUK
61081	ENSG00000155542	rs185220	0.042438717	0.022559662	0.692263497	0.599763959	-1.608729543	0.95890656	0.356524932	-0.255423572	0.777196603	0.410405548	0.896802214	0.484376948	0.121763852	0.031319227	0.990386386	0.998885271	Bacteria.Actinobacteria.Coriobacteriia.Coriobacteriales.Coriobacteriaceae.Collinsella	SETD9
61082	ENSG00000155545	rs7729917	0.204639991	0.100910409	0.188899986	0.111367082	-0.317073986	0.53339655	0.425467057	-0.64283539	0.247462379	0.320535217	0.320438591	0.398281453	0.285206335	0.082078643	0.990386386	0.998885271	Bacteria.Actinobacteria.Coriobacteriia.Coriobacteriales.Coriobacteriaceae.Collinsella	MIER3
61083	ENSG00000155561	rs7791133	0.40503443	0.598015357	0.438198012	0.601293099	-0.213844151	0.120003498	0.264996443	-0.163845202	0.255147237	0.226482168	0.339721173	0.312020516	0.397785875	0.260465072	0.990386386	0.998885271	Bacteria.Actinobacteria.Coriobacteriia.Coriobacteriales.Coriobacteriaceae.Collinsella	NUP205
61084	ENSG00000155592	rs60636424	0.149874526	0.28648069	0.248622727	0.864344639	-0.299644951	0.229029232	0.289533052	0.052869374	0.205630113	0.213109192	0.248709941	0.308233101	0.24184507	0.159923964	0.990386386	0.998885271	Bacteria.Actinobacteria.Coriobacteriia.Coriobacteriales.Coriobacteriaceae.Collinsella	ZKSCAN2
61085	ENSG00000155849	rs111796602	0.221331233	0.091871616	0.661036132	0.656964529	-0.240706007	0.598495417	0.110313857	-0.19761495	0.194927161	0.349816664	0.250428432	0.442924079	0.297590424	0.077091425	0.990386386	0.998885271	Bacteria.Actinobacteria.Coriobacteriia.Coriobacteriales.Coriobacteriaceae.Collinsella	ELMO1
61086	ENSG00000155858	rs7714390	0.005781592	0.003443118	0.064137666	0.109989793	-0.513000208	0.983200763	0.466458722	-0.648695808	0.179730113	0.323805854	0.247684043	0.400332521	0.042943269	0.009075399	0.983985574	0.998885271	Bacteria.Actinobacteria.Coriobacteriia.Coriobacteriales.Coriobacteriaceae.Collinsella	LSM11
61087	ENSG00000155957	rs11176067	5.11213235083864e-07	3.31946450396095e-09	0.931933083	0.771879329	0.962563004	-1.142415683	-0.019458604	-0.063612671	0.172626826	0.167013845	0.226936997	0.218503071	8.21384009136058e-05	2.7506152802398e-07	0.999297651	0.998885271	Bacteria.Actinobacteria.Coriobacteriia.Coriobacteriales.Coriobacteriaceae.Collinsella	TMBIM4
61088	ENSG00000156011	rs11988566	0.054351104	0.029223376	0.189212998	0.136811521	-1.226682413	0.812009783	0.947200567	-0.645102128	0.626033758	0.364167752	0.713891585	0.428243467	0.140851293	0.036931776	0.990386386	0.998885271	Bacteria.Actinobacteria.Coriobacteriia.Coriobacteriales.Coriobacteriaceae.Collinsella	PSD3
61089	ENSG00000156026	rs7081481	0.424607975	0.245469822	0.132315181	0.050341947	-0.405000486	0.350665523	0.947365843	-0.744536697	0.504038342	0.299199393	0.62155847	0.373374189	0.409186277	0.145054306	0.990386386	0.916074637	Bacteria.Actinobacteria.Coriobacteriia.Coriobacteriales.Coriobacteriaceae.Collinsella	MCU
61090	ENSG00000156052	rs149785805	0.630086053	0.598722515	0.597045794	0.787302772	-0.150290524	0.13416117	0.195194207	-0.08373562	0.310584386	0.253692849	0.367413806	0.309066442	0.499775136	0.260687435	0.990386386	0.998885271	Bacteria.Actinobacteria.Coriobacteriia.Coriobacteriales.Coriobacteriaceae.Collinsella	GNAQ
61091	ENSG00000156110	rs17747401	0.676332689	0.642878247	0.716622296	0.671981365	0.110582577	-0.146795022	0.124418064	-0.155148423	0.263690982	0.315110396	0.341281603	0.364748648	0.515375856	0.272660083	0.990386386	0.998885271	Bacteria.Actinobacteria.Coriobacteriia.Coriobacteriales.Coriobacteriaceae.Collinsella	ADK
61092	ENSG00000156170	rs9987108	0.909221904	0.742799247	0.803676128	0.839828489	0.045807319	-0.093550911	0.121878615	-0.071487157	0.400185656	0.283874258	0.488276204	0.352285759	0.586819918	0.29779614	0.994959178	0.998885271	Bacteria.Actinobacteria.Coriobacteriia.Coriobacteriales.Coriobacteriaceae.Collinsella	NDUFAF6
61093	ENSG00000156171	rs663034	0.001041328	0.007688885	0.022751957	0.15706326	-1.189565873	0.627690853	1.088958922	-0.449456426	0.346446343	0.228168243	0.466756339	0.313964631	0.016851754	0.015847918	0.958225362	0.998885271	Bacteria.Actinobacteria.Coriobacteriia.Coriobacteriales.Coriobacteriaceae.Collinsella	DRAM2
61094	ENSG00000156222	rs72754964	0.496748101	0.805754122	0.723187816	0.369169881	0.134645713	0.077764554	-0.09467718	-0.372647837	0.197007242	0.314947812	0.266142096	0.412079139	0.445179015	0.314291891	0.990386386	0.998885271	Bacteria.Actinobacteria.Coriobacteriia.Coriobacteriales.Coriobacteriaceae.Collinsella	SLC28A1
61095	ENSG00000156232	rs11259952	2.38709747777516e-05	1.48919906023063e-06	0.05109761	0.049625533	-1.060319293	0.930642467	0.651469818	-0.478129733	0.232926353	0.175643684	0.32780436	0.239003784	0.001278477	3.58981335519196e-05	0.983985574	0.916074637	Bacteria.Actinobacteria.Coriobacteriia.Coriobacteriales.Coriobacteriaceae.Collinsella	WHAMM
61096	ENSG00000156239	rs534829923	0.122354109	0.00631481	0.897176003	0.475131063	0.26991414	-0.926230665	-0.029176351	0.291110073	0.172429294	0.328151159	0.2248903	0.40526233	0.218087811	0.013770145	0.999297651	0.998885271	Bacteria.Actinobacteria.Coriobacteriia.Coriobacteriales.Coriobacteriaceae.Collinsella	N6AMT1
61097	ENSG00000156253	rs878797	0.754710663	0.899972081	0.410647938	0.525652086	-0.136181562	0.034761845	0.481289782	-0.236070042	0.434035758	0.275475118	0.581202427	0.369959318	0.541467224	0.33551203	0.990386386	0.998885271	Bacteria.Actinobacteria.Coriobacteriia.Coriobacteriales.Coriobacteriaceae.Collinsella	RWDD2B
61098	ENSG00000156261	rs2070610	0.112211499	0.060409476	0.314868884	0.543219668	-0.354748276	0.62886015	0.276333973	-0.281295321	0.220320139	0.32906487	0.272817664	0.460258346	0.205547021	0.058675151	0.990386386	0.998885271	Bacteria.Actinobacteria.Coriobacteriia.Coriobacteriales.Coriobacteriaceae.Collinsella	CCT8
61099	ENSG00000156284	rs2832650	0.354674149	0.374089189	0.904356391	0.833523745	0.56734379	-0.313129265	0.098234049	-0.101034429	0.608596197	0.349864926	0.814343245	0.478767124	0.37452818	0.190296686	0.999297651	0.998885271	Bacteria.Actinobacteria.Coriobacteriia.Coriobacteriales.Coriobacteriaceae.Collinsella	CLDN8
61100	ENSG00000156345	rs622418	0.903551636	0.808814302	0.245008926	0.13930345	-0.039510938	0.053535208	0.495609474	-0.472764945	0.324792326	0.220360873	0.422453309	0.315864946	0.58450651	0.315207337	0.990386386	0.998885271	Bacteria.Actinobacteria.Coriobacteriia.Coriobacteriales.Coriobacteriaceae.Collinsella	CDK20
61101	ENSG00000156381	rs2273905	0.083219089	0.025583715	0.51149998	0.31685162	-0.663626193	0.575707607	0.320511462	-0.330146872	0.377193696	0.251949456	0.485524371	0.327294445	0.175621222	0.033851483	0.990386386	0.998885271	Bacteria.Actinobacteria.Coriobacteriia.Coriobacteriales.Coriobacteriaceae.Collinsella	ANKRD9
61102	ENSG00000156398	rs2297450	0.010179949	0.028382911	0.16015596	0.596332862	0.386759727	-1.018516697	-0.288928625	0.269532927	0.146117227	0.45429692	0.203357016	0.506354887	0.056821509	0.036252786	0.990386386	0.998885271	Bacteria.Actinobacteria.Coriobacteriia.Coriobacteriales.Coriobacteriaceae.Collinsella	SFXN2
61103	ENSG00000156427	rs76100158	0.931820287	0.44219661	0.067708473	0.047802447	0.018397718	0.195390548	-0.501443063	0.756241336	0.214208494	0.252698072	0.269892932	0.374886764	0.593645765	0.211374651	0.983985574	0.916074637	Bacteria.Actinobacteria.Coriobacteriia.Coriobacteriales.Coriobacteriaceae.Collinsella	FGF18
61104	ENSG00000156587	rs10792104	0.041436549	0.097131643	0.057961357	0.145560663	-0.397019452	0.446642758	0.490765754	-0.58542278	0.190839429	0.265351458	0.254271026	0.397419083	0.120424487	0.07986989	0.983985574	0.998885271	Bacteria.Actinobacteria.Coriobacteriia.Coriobacteriales.Coriobacteriaceae.Collinsella	UBE2L6
61105	ENSG00000156599	rs2926655	0.153967812	0.066660188	0.963684505	0.653953737	-0.275323108	0.409995745	-0.01205093	0.126278223	0.190867535	0.219806747	0.263660371	0.280397666	0.244749576	0.062688488	0.999297651	0.998885271	Bacteria.Actinobacteria.Coriobacteriia.Coriobacteriales.Coriobacteriaceae.Collinsella	ZDHHC5
61106	ENSG00000156603	rs1424752	0.130473602	0.019624598	0.403757859	0.138776836	-0.337728734	0.65182412	0.257495591	-0.520541765	0.220506899	0.272423382	0.306391823	0.347314671	0.226110199	0.028749746	0.990386386	0.998885271	Bacteria.Actinobacteria.Coriobacteriia.Coriobacteriales.Coriobacteriaceae.Collinsella	MED19
61107	ENSG00000156675	rs4956534	0.220798542	0.199920865	0.682857981	0.595791844	0.30832609	-0.347831142	-0.13973132	0.177224583	0.249395668	0.268607355	0.340471109	0.332450053	0.297441371	0.127492735	0.990386386	0.998885271	Bacteria.Actinobacteria.Coriobacteriia.Coriobacteriales.Coriobacteriaceae.Collinsella	RAB11FIP1
61108	ENSG00000156711	rs2859136	0.744242461	0.401685193	0.555734612	0.76623495	-0.13408729	0.206713179	-0.322629702	0.102335211	0.409261225	0.244879103	0.544748081	0.342772862	0.537293263	0.199236392	0.990386386	0.998885271	Bacteria.Actinobacteria.Coriobacteriia.Coriobacteriales.Coriobacteriaceae.Collinsella	MAPK13
61109	ENSG00000156795	rs3824254	0.002078185	0.000478081	0.356566352	0.675134556	-0.750302448	0.860439456	0.285421005	-0.136052181	0.233911674	0.233912796	0.307389074	0.323154455	0.025083654	0.002475957	0.990386386	0.998885271	Bacteria.Actinobacteria.Coriobacteriia.Coriobacteriales.Coriobacteriaceae.Collinsella	NTAQ1
61110	ENSG00000156869	rs2788517	0.366385107	0.105721175	0.497846551	0.582822084	0.218614854	-0.359082511	0.225455639	-0.185109242	0.240337216	0.218879016	0.330722533	0.335325637	0.379592509	0.084590439	0.990386386	0.998885271	Bacteria.Actinobacteria.Coriobacteriia.Coriobacteriales.Coriobacteriaceae.Collinsella	FRRS1
61111	ENSG00000156931	rs2271258	0.744546805	0.283963875	0.67374337	0.141766662	0.089385109	-0.257809873	-0.152712172	0.476094438	0.273158315	0.238628123	0.361082688	0.320103152	0.537312011	0.158987581	0.990386386	0.998885271	Bacteria.Actinobacteria.Coriobacteriia.Coriobacteriales.Coriobacteriaceae.Collinsella	VPS8
61112	ENSG00000156966	rs111577671	0.271378176	0.823382144	0.834721948	0.536322677	0.196710029	-0.093938134	-0.052917707	-0.296534387	0.177324347	0.419178907	0.252604102	0.476984015	0.328549946	0.318717067	0.996788334	0.998885271	Bacteria.Actinobacteria.Coriobacteriia.Coriobacteriales.Coriobacteriaceae.Collinsella	B3GNT7
61113	ENSG00000156990	rs9860117	0.902116619	0.375647173	0.843559057	0.048667279	0.024224005	0.295058377	0.048925592	-1.022668727	0.196194833	0.330757793	0.246932576	0.50898192	0.58450651	0.190818915	0.996788334	0.916074637	Bacteria.Actinobacteria.Coriobacteriia.Coriobacteriales.Coriobacteriaceae.Collinsella	RPUSD3
61114	ENSG00000157014	rs514658	0.2144895	0.396708906	0.562923693	0.929185164	-0.312207679	0.224457211	0.184643058	-0.03125583	0.249055377	0.263092206	0.317536202	0.350341757	0.292944014	0.197842496	0.990386386	0.998885271	Bacteria.Actinobacteria.Coriobacteriia.Coriobacteriales.Coriobacteriaceae.Collinsella	TATDN2
61115	ENSG00000157045	rs7404621	0.01359229	0.005497206	0.05053914	0.025733339	1.17429667	-0.796128451	-1.272011471	0.884571511	0.462879912	0.277173379	0.638457685	0.387526635	0.066857793	0.012501302	0.983985574	0.868991443	Bacteria.Actinobacteria.Coriobacteriia.Coriobacteriales.Coriobacteriaceae.Collinsella	NTAN1
61116	ENSG00000157064	rs6689029	0.261572334	0.735395607	0.243709957	0.752364538	0.203627008	-0.134185307	-0.28299673	0.14625587	0.179798393	0.395349516	0.240553657	0.461577369	0.323645907	0.295274381	0.990386386	0.998885271	Bacteria.Actinobacteria.Coriobacteriia.Coriobacteriales.Coriobacteriaceae.Collinsella	NMNAT2
61117	ENSG00000157107	rs689122	0.184233443	0.119621873	0.850804985	0.933814137	0.419185753	-0.387175812	0.07677585	-0.026621744	0.312336126	0.245494865	0.406561143	0.319323189	0.269453807	0.091568166	0.996788334	0.998885271	Bacteria.Actinobacteria.Coriobacteriia.Coriobacteriales.Coriobacteriaceae.Collinsella	FCHO2
61118	ENSG00000157111	rs638333	0.801374816	0.056251243	0.72818895	0.188746794	-0.052067367	0.423151962	-0.09377558	-0.401518852	0.206126164	0.217693492	0.268668678	0.302295953	0.552108833	0.056031967	0.990386386	0.998885271	Bacteria.Actinobacteria.Coriobacteriia.Coriobacteriales.Coriobacteriaceae.Collinsella	TMEM171
61119	ENSG00000157152	rs310763	0.005189671	0.010082765	0.320266895	0.268247362	1.100239077	-0.606948148	0.586507793	-0.38182486	0.380336076	0.228992641	0.585590253	0.341932435	0.040393753	0.018775065	0.990386386	0.998885271	Bacteria.Actinobacteria.Coriobacteriia.Coriobacteriales.Coriobacteriaceae.Collinsella	SYN2
61120	ENSG00000157184	rs6692897	0.273804633	0.439690751	0.976545374	0.866574393	0.314338029	-0.17977281	-0.010935117	-0.049337873	0.284811078	0.231222205	0.37051065	0.29249887	0.3302434	0.211017766	0.999297651	0.998885271	Bacteria.Actinobacteria.Coriobacteriia.Coriobacteriales.Coriobacteriaceae.Collinsella	CPT2
61121	ENSG00000157214	rs194519	0.540538137	0.393673918	0.701575462	0.599999693	-0.318867133	0.25547377	-0.252236523	0.20519224	0.518272902	0.29752	0.655347081	0.389371988	0.466756961	0.197180746	0.990386386	0.998885271	Bacteria.Actinobacteria.Coriobacteriia.Coriobacteriales.Coriobacteriaceae.Collinsella	STEAP2
61122	ENSG00000157259	rs10265704	0.96742444	0.882629995	0.379409066	0.223671741	-0.007730589	0.056887432	0.218664357	-0.583699737	0.188567552	0.383810579	0.247073291	0.475114308	0.601811972	0.331877782	0.990386386	0.998885271	Bacteria.Actinobacteria.Coriobacteriia.Coriobacteriales.Coriobacteriaceae.Collinsella	GATAD1
61123	ENSG00000157315	rs153060	0.000143464	1.83762306114754e-06	0.557647858	0.804870192	0.779055292	-1.047720523	-0.143806294	-0.064223074	0.19280563	0.199819021	0.243994904	0.258901656	0.004610173	4.06056986222291e-05	0.990386386	0.998885271	Bacteria.Actinobacteria.Coriobacteriia.Coriobacteriales.Coriobacteriaceae.Collinsella	TMED6
61124	ENSG00000157322	rs3192882	0.000235036	8.98588769470345e-05	0.083193309	0.531524804	0.74291954	-0.877124419	-0.44094637	0.175577578	0.190773951	0.209992761	0.25060487	0.279118096	0.006608709	0.000746303	0.983985574	0.998885271	Bacteria.Actinobacteria.Coriobacteriia.Coriobacteriales.Coriobacteriaceae.Collinsella	CLEC18A
61125	ENSG00000157379	rs12586530	0.655427854	0.030686978	0.557146317	0.983908911	-0.090959253	0.585461506	-0.155304113	-0.008195409	0.202898388	0.26500443	0.263167143	0.404785403	0.50798252	0.038094711	0.990386386	0.998885271	Bacteria.Actinobacteria.Coriobacteriia.Coriobacteriales.Coriobacteriaceae.Collinsella	DHRS1
61126	ENSG00000157426	rs13111432	0.132130328	0.004148524	0.894556775	0.437881119	0.371373708	-0.608660658	0.043684551	0.228937571	0.243536584	0.20481949	0.328306416	0.293290363	0.227715856	0.010338649	0.999297651	0.998885271	Bacteria.Actinobacteria.Coriobacteriia.Coriobacteriales.Coriobacteriaceae.Collinsella	AASDH
61127	ENSG00000157500	rs12495908	0.565355661	0.315402206	0.561425045	0.688017601	0.155503669	-0.231834362	0.206036966	-0.119567911	0.26910299	0.229138665	0.352968784	0.296440188	0.474352565	0.169929634	0.990386386	0.998885271	Bacteria.Actinobacteria.Coriobacteriia.Coriobacteriales.Coriobacteriaceae.Collinsella	APPL1
61128	ENSG00000157538	rs9984493	0.829310055	0.574840089	0.319836042	0.895039246	-0.048750079	-0.124567812	0.27962705	-0.044209107	0.225219122	0.220948893	0.278939233	0.333785067	0.561213496	0.254263123	0.990386386	0.998885271	Bacteria.Actinobacteria.Coriobacteriia.Coriobacteriales.Coriobacteriaceae.Collinsella	VPS26C
61129	ENSG00000157593	rs9472236	0.292923399	0.318847021	0.25428059	0.423297045	0.218963202	-0.298623512	-0.297840368	0.339171159	0.206506813	0.297276112	0.258949305	0.420912974	0.339755898	0.1712155	0.990386386	0.998885271	Bacteria.Actinobacteria.Coriobacteriia.Coriobacteriales.Coriobacteriaceae.Collinsella	SLC35B2
61130	ENSG00000157617	rs59332489	0.402147469	0.801428808	0.349179244	0.631949923	-0.146885573	0.101472134	0.224660097	-0.224321354	0.174177305	0.401823146	0.23824298	0.466115349	0.396060408	0.313342255	0.990386386	0.998885271	Bacteria.Actinobacteria.Coriobacteriia.Coriobacteriales.Coriobacteriaceae.Collinsella	C2CD2
61131	ENSG00000157637	rs58474699	0.023183256	0.022617134	0.210323018	0.444179227	0.523881009	-0.590854484	-0.383008459	0.249336522	0.225287399	0.252993692	0.302729984	0.323877815	0.088172879	0.031343672	0.990386386	0.998885271	Bacteria.Actinobacteria.Coriobacteriia.Coriobacteriales.Coriobacteriaceae.Collinsella	SLC38A10
61132	ENSG00000157778	rs7811444	0.795766556	0.472739647	0.526648031	0.40095044	0.059020648	0.245035348	-0.186281283	-0.342665258	0.22709457	0.339273085	0.292638225	0.40529592	0.549868518	0.221782189	0.990386386	0.998885271	Bacteria.Actinobacteria.Coriobacteriia.Coriobacteriales.Coriobacteriaceae.Collinsella	PSMG3
61133	ENSG00000157823	rs12440156	0.157844006	0.25142005	0.413754039	0.321698651	0.617965092	-0.317638102	0.493332185	-0.368868179	0.43250019	0.274485277	0.599737195	0.369390749	0.248068287	0.147363223	0.990386386	0.998885271	Bacteria.Actinobacteria.Coriobacteriia.Coriobacteriales.Coriobacteriaceae.Collinsella	AP3S2
61134	ENSG00000157895	rs2071190	0.101137417	0.119595697	0.199251587	0.296083726	-0.332676478	0.537327314	0.350597583	-0.463770154	0.200051954	0.340676202	0.270335777	0.440284038	0.195658165	0.091568166	0.990386386	0.998885271	Bacteria.Actinobacteria.Coriobacteriia.Coriobacteriales.Coriobacteriaceae.Collinsella	C12orf43
61135	ENSG00000157933	rs260507	0.68405146	0.560395408	0.594816392	0.58032821	0.12107206	-0.144022587	-0.205565395	0.171986653	0.296185598	0.246080636	0.384590814	0.309499195	0.517701244	0.249840077	0.990386386	0.998885271	Bacteria.Actinobacteria.Coriobacteriia.Coriobacteriales.Coriobacteriaceae.Collinsella	SKI
61136	ENSG00000158006	rs3008423	0.913003346	0.368635144	0.341028163	0.296384853	-0.023696268	0.235532831	-0.270618507	0.349414627	0.216054767	0.260162927	0.282138635	0.331928301	0.587955627	0.188396065	0.990386386	0.998885271	Bacteria.Actinobacteria.Coriobacteriia.Coriobacteriales.Coriobacteriaceae.Collinsella	PAFAH2
61137	ENSG00000158079	rs10993057	0.428347842	0.256275496	0.620500069	0.749557576	-0.158145403	0.450323169	0.129690027	-0.150198364	0.19842374	0.393184924	0.26067205	0.468521672	0.410657349	0.149350777	0.990386386	0.998885271	Bacteria.Actinobacteria.Coriobacteriia.Coriobacteriales.Coriobacteriaceae.Collinsella	PTPDC1
61138	ENSG00000158104	rs10840624	0.016027999	0.027130492	0.009517842	0.017892765	0.702219084	-0.641982925	-1.020441329	0.863598837	0.283970539	0.283970539	0.381889198	0.355466137	0.072836035	0.035126876	0.958225362	0.868991443	Bacteria.Actinobacteria.Coriobacteriia.Coriobacteriales.Coriobacteriaceae.Collinsella	HPD
61139	ENSG00000158169	rs28417125	0.766801134	0.983951714	0.531914006	0.202285426	0.078663618	0.00609258	0.213989756	-0.490943023	0.264143938	0.301725775	0.340506245	0.38114382	0.54336871	0.355362181	0.990386386	0.998885271	Bacteria.Actinobacteria.Coriobacteriia.Coriobacteriales.Coriobacteriaceae.Collinsella	FANCC
61140	ENSG00000158220	rs1679169	0.01981659	0.104038111	0.944231267	0.458200592	0.586553882	-0.3684955	-0.024170289	-0.220732275	0.245544397	0.223508995	0.344190214	0.295784438	0.079742402	0.083749199	0.999297651	0.998885271	Bacteria.Actinobacteria.Coriobacteriia.Coriobacteriales.Coriobacteriaceae.Collinsella	ESYT3
61141	ENSG00000158234	rs17282752	0.955744775	0.587510586	0.644539835	0.858736836	-0.01359815	0.156108954	-0.1531705	-0.068001027	0.244093946	0.286355371	0.330450414	0.380552853	0.598559305	0.257859371	0.990386386	0.998885271	Bacteria.Actinobacteria.Coriobacteriia.Coriobacteriales.Coriobacteriaceae.Collinsella	FAIM
61142	ENSG00000158321	rs3974447	0.354809925	0.427455828	0.612761384	0.900524511	0.243544416	-0.255153623	-0.167265619	0.051865594	0.261327108	0.319518597	0.328880871	0.413311028	0.37452818	0.20728818	0.990386386	0.998885271	Bacteria.Actinobacteria.Coriobacteriia.Coriobacteriales.Coriobacteriaceae.Collinsella	AUTS2
61143	ENSG00000158402	rs113606664	0.49280691	0.604253037	0.297898703	0.810217111	0.122620669	0.138292265	-0.240093547	-0.094465322	0.177775619	0.265521395	0.228800071	0.391768832	0.443768575	0.261805774	0.990386386	0.998885271	Bacteria.Actinobacteria.Coriobacteriia.Coriobacteriales.Coriobacteriaceae.Collinsella	CDC25C
61144	ENSG00000158411	rs8179690	0.638708732	0.261251591	0.540025116	0.803822547	0.158770656	-0.256768995	0.268489789	-0.074296984	0.336580592	0.226567745	0.435837794	0.297879187	0.50182662	0.150989704	0.990386386	0.998885271	Bacteria.Actinobacteria.Coriobacteriia.Coriobacteriales.Coriobacteriaceae.Collinsella	MITD1
61145	ENSG00000158457	rs13227214	0.80889203	0.992575647	0.563243035	0.618878964	-0.07813705	0.002211945	0.242822771	-0.154109876	0.321760083	0.23679851	0.41793225	0.308321319	0.554845987	0.357525361	0.990386386	0.998885271	Bacteria.Actinobacteria.Coriobacteriia.Coriobacteriales.Coriobacteriaceae.Collinsella	TSPAN33
61146	ENSG00000158517	rs800980	0.68719385	0.497610445	0.890782214	0.894885621	0.233185151	-0.218416042	0.112216535	0.060500626	0.576517985	0.320219555	0.814026375	0.456116779	0.518170457	0.230187585	0.999297651	0.998885271	Bacteria.Actinobacteria.Coriobacteriia.Coriobacteriales.Coriobacteriaceae.Collinsella	NCF1
61147	ENSG00000158525	rs17164872	0.142398311	0.066580509	0.250563329	0.291886042	0.282700182	-0.411263698	-0.287548645	0.319787978	0.190380498	0.220420285	0.248030261	0.300942726	0.236416742	0.062688488	0.990386386	0.998885271	Bacteria.Actinobacteria.Coriobacteriia.Coriobacteriales.Coriobacteriaceae.Collinsella	CPA5
61148	ENSG00000158545	rs11076661	0.303349198	0.284250857	0.256359037	0.233854636	-0.529396054	0.321347431	0.784960724	-0.486023262	0.510263438	0.297617207	0.685484362	0.404459327	0.344686075	0.159013956	0.990386386	0.998885271	Bacteria.Actinobacteria.Coriobacteriia.Coriobacteriales.Coriobacteriaceae.Collinsella	ZC3H18
61149	ENSG00000158623	rs10263009	0.015848618	0.010633969	0.072329149	0.08774138	-1.198689155	0.739131733	-1.117076438	0.614262706	0.48387556	0.28098521	0.611509681	0.354340352	0.072607603	0.019473259	0.983985574	0.998885271	Bacteria.Actinobacteria.Coriobacteriia.Coriobacteriales.Coriobacteriaceae.Collinsella	COPG2
61150	ENSG00000158715	rs16855911	0.405246908	0.906567211	0.207218844	0.515437012	0.186436584	-0.036623671	-0.358332707	0.278344354	0.222547206	0.310822869	0.281277747	0.425621266	0.397785875	0.336865835	0.990386386	0.998885271	Bacteria.Actinobacteria.Coriobacteriia.Coriobacteriales.Coriobacteriaceae.Collinsella	SLC45A3
61151	ENSG00000158717	rs11641194	0.709708838	0.362849357	0.937872624	0.940452387	0.070321625	-0.218775053	0.021169161	0.02388989	0.188085027	0.238735482	0.270545693	0.31857113	0.526109612	0.18626402	0.999297651	0.998885271	Bacteria.Actinobacteria.Coriobacteriia.Coriobacteriales.Coriobacteriaceae.Collinsella	RNF166
61152	ENSG00000158792	rs369449674	0.225726756	0.458974198	0.372541021	0.821535123	0.484433955	-0.191754677	-0.44516693	0.074869415	0.39608694	0.257398692	0.495774457	0.330571488	0.300092313	0.21732618	0.990386386	0.998885271	Bacteria.Actinobacteria.Coriobacteriia.Coriobacteriales.Coriobacteriaceae.Collinsella	SPATA2L
61153	ENSG00000158825	rs589942	0.042057616	0.004464283	0.108542934	0.118302393	-0.424902667	0.663487881	-0.425759682	0.432919763	0.204883959	0.225217087	0.261659177	0.273501035	0.121349154	0.010840726	0.98759128	0.998885271	Bacteria.Actinobacteria.Coriobacteriia.Coriobacteriales.Coriobacteriaceae.Collinsella	CDA
61154	ENSG00000158856	rs77582956	0.989639936	0.305170837	0.952088804	0.656194613	-0.002667706	0.469188126	-0.016226711	-0.261614931	0.204659913	0.453952215	0.269027036	0.584965165	0.606242991	0.1660234	0.999297651	0.998885271	Bacteria.Actinobacteria.Coriobacteriia.Coriobacteriales.Coriobacteriaceae.Collinsella	DMTN
61155	ENSG00000158859	rs4589131	0.773015782	0.439762408	0.771879373	0.988066436	0.088776602	-0.173016731	0.140635464	-0.005184749	0.306509777	0.222567622	0.483068643	0.345311282	0.54492011	0.211017766	0.990386386	0.998885271	Bacteria.Actinobacteria.Coriobacteriia.Coriobacteriales.Coriobacteriaceae.Collinsella	ADAMTS4
61156	ENSG00000158865	rs77820460	0.044870883	0.238363793	0.033180346	0.367751989	0.37109055	-0.67105851	-0.540562066	0.574370389	0.18143021	0.563901418	0.24839718	0.633257205	0.125488456	0.142675158	0.983985574	0.998885271	Bacteria.Actinobacteria.Coriobacteriia.Coriobacteriales.Coriobacteriaceae.Collinsella	SLC5A11
61157	ENSG00000158869	rs12401322	0.72902682	0.698721717	0.718273464	0.351171054	-0.077221278	0.106669912	0.106662955	-0.359494386	0.221953243	0.274382564	0.294372611	0.382819312	0.531742443	0.285834559	0.990386386	0.998885271	Bacteria.Actinobacteria.Coriobacteriia.Coriobacteriales.Coriobacteriaceae.Collinsella	FCER1G
61158	ENSG00000159023	rs2452788	0.178726202	0.318440332	0.034420063	0.074067082	-0.595344268	0.272004815	1.304957284	-0.662914659	0.437955284	0.270548307	0.60398746	0.365150634	0.265943458	0.171066401	0.983985574	0.998885271	Bacteria.Actinobacteria.Coriobacteriia.Coriobacteriales.Coriobacteriaceae.Collinsella	EPB41
61159	ENSG00000159063	rs2156785	0.264440431	0.141891884	0.505122318	0.440543626	0.305209257	-0.334982149	0.239266189	-0.237826689	0.271133348	0.225297976	0.357022141	0.30646434	0.325383344	0.101862729	0.990386386	0.998885271	Bacteria.Actinobacteria.Coriobacteriia.Coriobacteriales.Coriobacteriaceae.Collinsella	ALG8
61160	ENSG00000159086	rs2231388	0.002107562	0.000542372	0.02385141	0.015768476	0.919188679	-0.697495318	-0.878418926	0.632049839	0.286982354	0.191650879	0.379644768	0.254935749	0.025083654	0.002716204	0.963004847	0.868991443	Bacteria.Actinobacteria.Coriobacteriia.Coriobacteriales.Coriobacteriaceae.Collinsella	PAXBP1
61161	ENSG00000159110	rs1131668	0.451187466	0.886093538	0.045491833	0.042523672	-0.147512635	0.032888405	0.560095991	-0.62354986	0.194606387	0.228689614	0.274653929	0.301372248	0.42341007	0.332630716	0.983985574	0.897613977	Bacteria.Actinobacteria.Coriobacteriia.Coriobacteriales.Coriobacteriaceae.Collinsella	IFNAR2
61162	ENSG00000159111	rs16948590	0.224162372	0.203529187	0.792199025	0.821501509	0.310998617	-0.343776269	-0.087313678	-0.075023763	0.253415037	0.267636109	0.330055496	0.331189508	0.299606194	0.12867041	0.994959178	0.998885271	Bacteria.Actinobacteria.Coriobacteriia.Coriobacteriales.Coriobacteriaceae.Collinsella	MRPL10
61163	ENSG00000159164	rs41264630	0.619658616	0.28417544	0.469544179	0.544541482	0.07972463	-0.536732022	-0.161500076	0.347874912	0.159857759	0.497017971	0.221999289	0.571072793	0.496440854	0.159013956	0.990386386	0.998885271	Bacteria.Actinobacteria.Coriobacteriia.Coriobacteriales.Coriobacteriaceae.Collinsella	SV2A
